# Medical history predicts phenome-wide disease onset and enables the rapid response to emerging health threats

**DOI:** 10.1101/2023.03.10.23286918

**Authors:** Jakob Steinfeldt, Benjamin Wild, Thore Buergel, Maik Pietzner, Julius Upmeier zu Belzen, Andre Vauvelle, Stefan Hegselmann, Spiros Denaxas, Harry Hemingway, Claudia Langenberg, Ulf Landmesser, John Deanfield, Roland Eils

**Author notes:** these authors contributed equally, shared first authorship (Jakob Steinfeldt, Benjamin Wild, Thore Buergel). shared senior authorship (Ulf Landmesser, John Deanfield, Roland Eils).

## Abstract

The COVID-19 pandemic exposed, with few exceptions, a global deficiency in delivering systematic, data-driven guidance to protect citizens and coordinate vaccination programs. At the same time, medical histories are routinely recorded in most healthcare systems and are instantly available for risk assessment. Here, we demonstrate the utility of medical history in determining the risk for 1,883 diseases across clinical specialties and facilitating the rapid response to emerging health threats at the example of COVID-19. We developed a neural network to learn disease-specific risk states from routinely collected health records of 502,460 UK Biobank participants, demonstrating risk stratification for nearly all conditions, and validated this model on 229,830 individuals from the All of US cohort. When integrated into Cox Proportional Hazard Models, we observed significant discriminative improvements over basic demographic predictors for 1,774 (94.3%). After transferring the unmodified risk models to the All of US cohort, the discriminate improvements were replicated for 1,347 (89.8%) of 1,500 investigated endpoints, demonstrating model generalizability across healthcare systems and historically underrepresented groups. We then show that these risk states can be used to identify individuals vulnerable to severe COVID-19 and mortality. Our study demonstrates the currently underused potential of medical history to rapidly respond to emerging health threats by systematically estimating risk for thousands of diseases at once at minimal cost.

## Supplementary Tables for "Medical history predicts phenome-wide disease onset and enables the rapid response to emerging health threats" (part 4 of 9)

### Sheet: ST8 - Discr. Performance (UKBvs (continued)
					UK Biobank							All of Us					Summary
GI	phecode_509	Diseases of tongue		0.569 (0.563, 0.575)	0.717 (0.711, 0.721)	0.148 (0.141, 0.154)	0.148	+		853	0.577 (0.549, 0.598)	0.706 (0.679, 0.726)	0.125 (0.107, 0.15)	0.125	+		UKB: + | AoU: +	++
Eye	phecode_366-4	Vascular abnormalities of conjunctiva		0.538 (0.52, 0.55)	0.686 (0.674, 0.699)	0.148 (0.133, 0.164)	0.148	+		207	0.592 (0.547, 0.637)	0.709 (0.664, 0.769)	0.117 (0.072, 0.16)	0.117	+		UKB: + | AoU: +	++
Musc/Skel	phecode_719-9	Contractures		0.521 (0.5, 0.54)	0.67 (0.649, 0.692)	0.148 (0.126, 0.176)	0.148	+		1383	0.583 (0.563, 0.6)	0.691 (0.672, 0.705)	0.107 (0.086, 0.126)	0.107	+		UKB: + | AoU: +	++
GI	phecode_506-4	Sialolithiasis		0.516 (0.5, 0.543)	0.665 (0.641, 0.68)	0.148 (0.119, 0.175)	0.148	+		116	0.593 (0.538, 0.665)	0.681 (0.584, 0.733)	0.089 (-0.008, 0.169)	0.089	ns		UKB: + | AoU: ns	+ns
Musc/Skel	phecode_710	Acquired deformities of limbs		0.57 (0.563, 0.578)	0.718 (0.713, 0.724)	0.148 (0.14, 0.158)	0.148	+		6319	0.635 (0.627, 0.643)	0.717 (0.711, 0.722)	0.082 (0.074, 0.089)	0.082	+		UKB: + | AoU: +	++
Resp	phecode_495-1	Solitary pulmonary nodule		0.612 (0.598, 0.626)	0.76 (0.748, 0.773)	0.148 (0.129, 0.16)	0.148	+		4027	0.682 (0.674, 0.69)	0.733 (0.726, 0.741)	0.051 (0.045, 0.058)	0.051	+		UKB: + | AoU: +	++
Neuro	phecode_336-54	Tarsal tunnel syndrome		0.55 (0.486, 0.597)	0.696 (0.648, 0.737)	0.147 (0.101, 0.199)	0.147	+		109	0.567 (0.519, 0.596)	0.803 (0.747, 0.842)	0.235 (0.159, 0.303)	0.235	+		UKB: + | AoU: +	++
Endo	phecode_211-21	Primary adrenocortical insufficiency		0.501 (0.466, 0.535)	0.654 (0.593, 0.7)	0.147 (0.09, 0.224)	0.147	+		100	0.583 (0.508, 0.641)	0.801 (0.743, 0.859)	0.221 (0.13, 0.35)	0.221	+		UKB: + | AoU: +	++
Genitourinary	phecode_604-3	Peyronie's disease		0.511 (0.5, 0.525)	0.658 (0.644, 0.672)	0.147 (0.13, 0.166)	0.147	+		147	0.593 (0.556, 0.647)	0.789 (0.754, 0.833)	0.195 (0.153, 0.252)	0.195	+		UKB: + | AoU: +	++
Genitourinary	phecode_614	Inflammatory diseases of female pelvic organs		0.551 (0.546, 0.556)	0.698 (0.694, 0.702)	0.147 (0.141, 0.151)	0.147	+		5232	0.557 (0.549, 0.571)	0.706 (0.694, 0.713)	0.148 (0.134, 0.161)	0.148	+		UKB: + | AoU: +	++
Blood	phecode_162-8	Pancytopenia		0.626 (0.589, 0.668)	0.772 (0.745, 0.797)	0.147 (0.11, 0.178)	0.147	+		1037	0.625 (0.604, 0.647)	0.767 (0.744, 0.781)	0.143 (0.117, 0.167)	0.143	+		UKB: + | AoU: +	++
Eye	phecode_367-5	Uveitis		0.52 (0.509, 0.536)	0.668 (0.657, 0.679)	0.147 (0.132, 0.16)	0.147	+		489	0.565 (0.523, 0.586)	0.701 (0.676, 0.727)	0.139 (0.105, 0.164)	0.139	+		UKB: + | AoU: +	++
Neoplasms	phecode_116-3	Secondary malignant neoplasm of digestive systems		0.643 (0.634, 0.65)	0.79 (0.782, 0.798)	0.147 (0.138, 0.157)	0.147	+		493	0.686 (0.659, 0.713)	0.816 (0.786, 0.833)	0.128 (0.09, 0.165)	0.128	+		UKB: + | AoU: +	++
Resp	phecode_471-1	Cyst and mucocele of nose and nasal sinus*		0.5 (0.458, 0.547)	0.649 (0.605, 0.691)	0.147 (0.091, 0.209)	0.147	+		273	0.529 (0.501, 0.568)	0.633 (0.591, 0.669)	0.104 (0.066, 0.157)	0.104	+		UKB: + | AoU: +	++
Musc/Skel	phecode_713-2	Effusion of joint		0.583 (0.578, 0.587)	0.73 (0.727, 0.734)	0.147 (0.142, 0.151)	0.147	+		4937	0.599 (0.59, 0.606)	0.698 (0.688, 0.707)	0.099 (0.089, 0.105)	0.099	+		UKB: + | AoU: +	++
Derm	phecode_679-22	Flushing		0.631 (0.622, 0.645)	0.778 (0.768, 0.787)	0.147 (0.132, 0.156)	0.147	+		1375	0.65 (0.638, 0.662)	0.737 (0.72, 0.751)	0.086 (0.069, 0.102)	0.086	+		UKB: + | AoU: +	++
Musc/Skel	phecode_708-8	Secondary osteoarthritis		0.574 (0.565, 0.584)	0.72 (0.712, 0.729)	0.147 (0.135, 0.157)	0.147	+		3025	0.714 (0.707, 0.723)	0.782 (0.774, 0.789)	0.068 (0.056, 0.077)	0.068	+		UKB: + | AoU: +	++
Mental	phecode_286	Mood [affective] disorders		0.569 (0.566, 0.572)	0.716 (0.714, 0.718)	0.147 (0.144, 0.15)	0.147	+		11890	0.56 (0.553, 0.567)	0.614 (0.608, 0.619)	0.055 (0.047, 0.062)	0.055	+		UKB: + | AoU: +	++
Eye	phecode_367-52	Iridocyclitis		0.521 (0.512, 0.533)	0.666 (0.657, 0.68)	0.146 (0.136, 0.16)	0.146	+		489	0.565 (0.523, 0.586)	0.701 (0.676, 0.727)	0.139 (0.105, 0.164)	0.139	+		UKB: + | AoU: +	++
Musc/Skel	phecode_723-52	Posterior tibial tendinitis		0.577 (0.539, 0.618)	0.722 (0.694, 0.755)	0.146 (0.114, 0.183)	0.146	+		651	0.615 (0.594, 0.65)	0.741 (0.724, 0.771)	0.128 (0.102, 0.158)	0.128	+		UKB: + | AoU: +	++
Genitourinary	phecode_617	Fistula involving female genital tract		0.483 (0.44, 0.514)	0.628 (0.592, 0.666)	0.146 (0.107, 0.196)	0.146	+		133	0.598 (0.525, 0.64)	0.689 (0.639, 0.755)	0.099 (0.013, 0.19)	0.099	+		UKB: + | AoU: +	++
Mental	phecode_308-1	Irritability		0.624 (0.607, 0.642)	0.771 (0.752, 0.782)	0.146 (0.13, 0.164)	0.146	+		316	0.587 (0.559, 0.611)	0.678 (0.64, 0.714)	0.089 (0.057, 0.14)	0.089	+		UKB: + | AoU: +	++
Blood	phecode_177-1	Lymphadenitis		0.533 (0.51, 0.554)	0.677 (0.659, 0.697)	0.146 (0.12, 0.17)	0.146	+		315	0.551 (0.516, 0.596)	0.642 (0.611, 0.679)	0.087 (0.049, 0.131)	0.087	+		UKB: + | AoU: +	++
Resp	phecode_494	Voice disturbance		0.583 (0.574, 0.589)	0.729 (0.724, 0.735)	0.146 (0.141, 0.152)	0.146	+		1892	0.647 (0.629, 0.658)	0.73 (0.716, 0.742)	0.083 (0.072, 0.094)	0.083	+		UKB: + | AoU: +	++
Eye	phecode_366-21	Pinguecula		0.535 (0.513, 0.573)	0.681 (0.658, 0.704)	0.146 (0.112, 0.168)	0.146	+		206	0.599 (0.552, 0.638)	0.651 (0.616, 0.706)	0.055 (0.016, 0.098)	0.055	+		UKB: + | AoU: +	++
Cardio	phecode_452	Hemorrhage, NOS		0.593 (0.58, 0.605)	0.739 (0.725, 0.749)	0.146 (0.128, 0.16)	0.146	+		12337	0.55 (0.536, 0.558)	0.601 (0.593, 0.606)	0.051 (0.039, 0.066)	0.051	+		UKB: + | AoU: +	++
GI	phecode_554-12	Chronic pancreatitis		0.633 (0.608, 0.655)	0.778 (0.763, 0.79)	0.145 (0.127, 0.161)	0.145	+		487	0.57 (0.529, 0.6)	0.802 (0.78, 0.837)	0.235 (0.2, 0.264)	0.235	+		UKB: + | AoU: +	++
Mental	phecode_292	Somatoform disorders		0.566 (0.546, 0.578)	0.71 (0.696, 0.724)	0.145 (0.126, 0.165)	0.145	+		1579	0.553 (0.54, 0.57)	0.732 (0.716, 0.747)	0.18 (0.158, 0.196)	0.18	+		UKB: + | AoU: +	++
Musc/Skel	phecode_710-44	Foot drop (acquired)*		0.596 (0.58, 0.62)	0.741 (0.72, 0.758)	0.145 (0.119, 0.17)	0.145	+		641	0.619 (0.596, 0.639)	0.754 (0.726, 0.774)	0.132 (0.11, 0.16)	0.132	+		UKB: + | AoU: +	++
Genitourinary	phecode_619-4	Noninflammatory disorders of vagina		0.561 (0.554, 0.564)	0.705 (0.702, 0.709)	0.145 (0.141, 0.148)	0.145	+		6914	0.568 (0.559, 0.577)	0.699 (0.692, 0.708)	0.131 (0.12, 0.144)	0.131	+		UKB: + | AoU: +	++
Derm	phecode_674	Disorders of pigmentation		0.537 (0.532, 0.544)	0.682 (0.676, 0.687)	0.145 (0.138, 0.149)	0.145	+		6287	0.584 (0.579, 0.59)	0.69 (0.679, 0.695)	0.105 (0.097, 0.112)	0.105	+		UKB: + | AoU: +	++
GI	phecode_556	Other symptoms involving the digestive system and abdomen		0.547 (0.542, 0.55)	0.693 (0.69, 0.695)	0.145 (0.142, 0.151)	0.145	+		15471	0.575 (0.57, 0.579)	0.636 (0.63, 0.642)	0.06 (0.055, 0.068)	0.06	+		UKB: + | AoU: +	++
Mental	phecode_281	Substance abuse, dependence, and withdrawl		0.535 (0.533, 0.538)	0.68 (0.677, 0.684)	0.145 (0.141, 0.148)	0.145	+		9856	0.614 (0.608, 0.621)	0.557 (0.549, 0.563)	-0.057 (-0.07, -0.048)	-0.057	-		UKB: + | AoU: -	+-
Metab	phecode_247-4	Disorders of magnesium metabolism		0.643 (0.631, 0.659)	0.788 (0.774, 0.8)	0.144 (0.13, 0.159)	0.144	+		3053	0.579 (0.567, 0.588)	0.774 (0.763, 0.785)	0.197 (0.184, 0.204)	0.197	+		UKB: + | AoU: +	++
Eye	phecode_380-3	Optic atrophy		0.587 (0.561, 0.632)	0.732 (0.706, 0.774)	0.144 (0.105, 0.184)	0.144	+		528	0.612 (0.585, 0.645)	0.722 (0.691, 0.747)	0.11 (0.078, 0.144)	0.11	+		UKB: + | AoU: +	++
Neuro	phecode_331-61	Migraine with aura		0.585 (0.574, 0.595)	0.729 (0.721, 0.737)	0.144 (0.132, 0.152)	0.144	+		1882	0.639 (0.628, 0.652)	0.722 (0.708, 0.736)	0.082 (0.061, 0.101)	0.082	+		UKB: + | AoU: +	++
Mental	phecode_280-3	Cannabis related disorders		0.749 (0.723, 0.777)	0.894 (0.874, 0.911)	0.144 (0.115, 0.172)	0.144	+		3123	0.674 (0.665, 0.688)	0.747 (0.737, 0.758)	0.072 (0.056, 0.088)	0.072	+		UKB: + | AoU: +	++
Endo	phecode_204	Elevated blood glucose level		0.576 (0.572, 0.58)	0.72 (0.717, 0.722)	0.144 (0.141, 0.148)	0.144	+		14271	0.593 (0.588, 0.598)	0.656 (0.65, 0.662)	0.063 (0.057, 0.068)	0.063	+		UKB: + | AoU: +	++
Resp	phecode_465-11	Streptococcal tonsillitis/pharyngitis		0.564 (0.527, 0.594)	0.709 (0.682, 0.744)	0.144 (0.112, 0.189)	0.144	+		1127	0.714 (0.699, 0.727)	0.637 (0.623, 0.653)	-0.077 (-0.1, -0.058)	-0.077	-		UKB: + | AoU: -	+-
Cardio	phecode_424-5	Right heart failure*		0.726 (0.659, 0.797)	0.868 (0.836, 0.92)	0.143 (0.06, 0.232)	0.143	+		270	0.614 (0.582, 0.641)	0.874 (0.852, 0.896)	0.26 (0.227, 0.299)	0.26	+		UKB: + | AoU: +	++
Genitourinary	phecode_581-1	Pyelonephritis		0.574 (0.562, 0.585)	0.716 (0.704, 0.728)	0.143 (0.12, 0.157)	0.143	+		2012	0.591 (0.58, 0.607)	0.732 (0.712, 0.744)	0.14 (0.117, 0.159)	0.14	+		UKB: + | AoU: +	++
Musc/Skel	phecode_715-2	Spondylolysis		0.646 (0.617, 0.675)	0.79 (0.772, 0.807)	0.143 (0.12, 0.173)	0.143	+		371	0.645 (0.615, 0.675)	0.775 (0.75, 0.803)	0.128 (0.105, 0.167)	0.128	+		UKB: + | AoU: +	++
Musc/Skel	phecode_728-3	Costochondritis (Tietze's disease)		0.606 (0.599, 0.613)	0.748 (0.742, 0.755)	0.143 (0.134, 0.151)	0.143	+		913	0.585 (0.563, 0.608)	0.698 (0.676, 0.718)	0.113 (0.08, 0.15)	0.113	+		UKB: + | AoU: +	++
Eye	phecode_360	Inflammation of eyelids		0.554 (0.549, 0.556)	0.696 (0.694, 0.699)	0.143 (0.139, 0.147)	0.143	+		3503	0.602 (0.589, 0.612)	0.703 (0.69, 0.714)	0.099 (0.088, 0.113)	0.099	+		UKB: + | AoU: +	++
Endo	phecode_210	Cushing's syndrome		0.585 (0.536, 0.644)	0.731 (0.658, 0.777)	0.143 (0.093, 0.186)	0.143	+		101	0.623 (0.571, 0.662)	0.721 (0.654, 0.774)	0.098 (0.026, 0.181)	0.098	+		UKB: + | AoU: +	++
Eye	phecode_367-1	Conjunctivitis		0.559 (0.555, 0.562)	0.701 (0.699, 0.704)	0.143 (0.139, 0.146)	0.143	+		3971	0.546 (0.532, 0.559)	0.644 (0.635, 0.653)	0.098 (0.088, 0.111)	0.098	+		UKB: + | AoU: +	++
Neoplasms	phecode_109-3	Malignant neoplasm of brain		0.615 (0.598, 0.628)	0.758 (0.741, 0.768)	0.143 (0.128, 0.158)	0.143	+		341	0.623 (0.591, 0.663)	0.714 (0.673, 0.737)	0.09 (0.047, 0.13)	0.09	+		UKB: + | AoU: +	++
Musc/Skel	phecode_700-11	Systemic lupus erythematosus [SLE]		0.653 (0.625, 0.677)	0.796 (0.771, 0.821)	0.143 (0.109, 0.171)	0.143	+		472	0.646 (0.617, 0.678)	0.731 (0.703, 0.753)	0.084 (0.037, 0.136)	0.084	+		UKB: + | AoU: +	++
Cardio	phecode_443	Other specified disorders of arteries and arterioles		0.688 (0.682, 0.694)	0.83 (0.825, 0.835)	0.143 (0.136, 0.15)	0.143	+		10559	0.699 (0.694, 0.703)	0.736 (0.731, 0.74)	0.037 (0.031, 0.043)	0.037	+		UKB: + | AoU: +	++
ID	phecode_070	Candidiasis		0.576 (0.574, 0.58)	0.719 (0.715, 0.722)	0.143 (0.138, 0.146)	0.143	+		4568	0.635 (0.627, 0.646)	0.668 (0.658, 0.681)	0.033 (0.014, 0.048)	0.033	+		UKB: + | AoU: +	++
ID	phecode_061	Influenza virus		0.532 (0.522, 0.539)	0.675 (0.668, 0.686)	0.143 (0.131, 0.154)	0.143	+		2689	0.575 (0.563, 0.589)	0.608 (0.597, 0.62)	0.032 (0.016, 0.051)	0.032	+		UKB: + | AoU: +	++
Eye	phecode_374-54	Drusen (degenerative) of macula		0.634 (0.606, 0.657)	0.777 (0.751, 0.796)	0.143 (0.121, 0.169)	0.143	+		639	0.775 (0.752, 0.801)	0.775 (0.757, 0.789)	-0.001 (-0.017, 0.016)	-0.001	ns		UKB: + | AoU: ns	+ns
GI	phecode_555	Ascites		0.618 (0.607, 0.627)	0.76 (0.75, 0.768)	0.142 (0.129, 0.157)	0.142	+		1668	0.561 (0.543, 0.576)	0.757 (0.741, 0.775)	0.195 (0.18, 0.213)	0.195	+		UKB: + | AoU: +	++
Metab	phecode_230-22	Underweight		0.59 (0.573, 0.6)	0.731 (0.716, 0.744)	0.142 (0.123, 0.161)	0.142	+		1246	0.545 (0.528, 0.565)	0.684 (0.672, 0.7)	0.139 (0.117, 0.153)	0.139	+		UKB: + | AoU: +	++
Metab	phecode_247-72	Iron deficiency		0.55 (0.545, 0.553)	0.692 (0.689, 0.696)	0.142 (0.137, 0.147)	0.142	+		7571	0.55 (0.542, 0.558)	0.667 (0.657, 0.675)	0.117 (0.104, 0.126)	0.117	+		UKB: + | AoU: +	++
Derm	phecode_683-4	Onycholysis*		0.566 (0.541, 0.587)	0.705 (0.689, 0.724)	0.142 (0.112, 0.17)	0.142	+		281	0.64 (0.608, 0.676)	0.753 (0.724, 0.789)	0.114 (0.066, 0.146)	0.114	+		UKB: + | AoU: +	++
Eye	phecode_367	Inflammation of the eye		0.552 (0.549, 0.555)	0.694 (0.691, 0.697)	0.142 (0.138, 0.144)	0.142	+		4742	0.543 (0.533, 0.553)	0.648 (0.639, 0.656)	0.106 (0.094, 0.116)	0.106	+		UKB: + | AoU: +	++
Hearing	phecode_398	Other disorders of ear		0.556 (0.547, 0.564)	0.699 (0.694, 0.704)	0.142 (0.134, 0.151)	0.142	+		9938	0.559 (0.551, 0.565)	0.658 (0.65, 0.664)	0.1 (0.091, 0.106)	0.1	+		UKB: + | AoU: +	++
Genitourinary	phecode_594-4	Frequency of urination and polyuria		0.581 (0.578, 0.586)	0.724 (0.721, 0.726)	0.142 (0.139, 0.145)	0.142	+		7164	0.602 (0.594, 0.61)	0.698 (0.691, 0.706)	0.096 (0.088, 0.105)	0.096	+		UKB: + | AoU: +	++
Derm	phecode_660-6	Cellulitis and abscess		0.53 (0.526, 0.533)	0.671 (0.669, 0.674)	0.142 (0.139, 0.144)	0.142	+		12077	0.538 (0.533, 0.543)	0.635 (0.628, 0.639)	0.096 (0.09, 0.103)	0.096	+		UKB: + | AoU: +	++
Rx	phecode_977-11	Long term (current) use of anticoagulants		0.705 (0.686, 0.731)	0.846 (0.821, 0.873)	0.142 (0.114, 0.161)	0.142	+		4379	0.677 (0.666, 0.686)	0.77 (0.761, 0.778)	0.092 (0.083, 0.105)	0.092	+		UKB: + | AoU: +	++
Derm	phecode_684-13	Scarring hair loss*		0.583 (0.552, 0.61)	0.724 (0.696, 0.75)	0.142 (0.106, 0.176)	0.142	+		154	0.652 (0.607, 0.687)	0.739 (0.698, 0.794)	0.089 (0.011, 0.145)	0.089	+		UKB: + | AoU: +	++
Rx	phecode_977-1	Long term (current) use of anticoagulants and antithrombotics/antiplatelets		0.706 (0.683, 0.728)	0.848 (0.825, 0.863)	0.142 (0.116, 0.161)	0.142	+		8940	0.663 (0.657, 0.669)	0.715 (0.709, 0.72)	0.052 (0.046, 0.058)	0.052	+		UKB: + | AoU: +	++
Derm	phecode_666-2	Idiopathic urticaria		0.559 (0.538, 0.58)	0.702 (0.684, 0.72)	0.142 (0.118, 0.161)	0.142	+		212	0.663 (0.632, 0.696)	0.697 (0.645, 0.74)	0.032 (-0.03, 0.085)	0.032	ns		UKB: + | AoU: ns	+ns
Neuro	phecode_331	Headache		0.559 (0.557, 0.561)	0.701 (0.699, 0.704)	0.142 (0.138, 0.145)	0.142	+		12354	0.585 (0.58, 0.591)	0.613 (0.605, 0.62)	0.028 (0.016, 0.039)	0.028	+		UKB: + | AoU: +	++
Genitourinary	phecode_599	Other symptoms/disorders or the urinary system		0.568 (0.566, 0.571)	0.711 (0.709, 0.713)	0.142 (0.14, 0.145)	0.142	+		19741	0.543 (0.541, 0.549)	0.558 (0.554, 0.564)	0.015 (0.008, 0.023)	0.015	+		UKB: + | AoU: +	++
Neuro	phecode_344-2	Benign intracranial hypertension		0.477 (0.425, 0.54)	0.622 (0.567, 0.675)	0.142 (0.066, 0.209)	0.142	+		240	0.728 (0.696, 0.756)	0.7 (0.652, 0.74)	-0.031 (-0.086, 0.025)	-0.031	ns		UKB: + | AoU: ns	+ns
GI	phecode_522-7	Ulceration of the lower GI tract		0.555 (0.544, 0.573)	0.697 (0.684, 0.708)	0.141 (0.119, 0.158)	0.141	+		1361	0.58 (0.566, 0.603)	0.737 (0.722, 0.755)	0.157 (0.136, 0.172)	0.157	+		UKB: + | AoU: +	++
Resp	phecode_460-2	Acute lower respiratory infection		0.555 (0.553, 0.556)	0.696 (0.694, 0.698)	0.141 (0.139, 0.143)	0.141	+		10847	0.533 (0.525, 0.541)	0.614 (0.605, 0.62)	0.079 (0.068, 0.09)	0.079	+		UKB: + | AoU: +	++
Genitourinary	phecode_593-2	Microscopic hematuria		0.561 (0.556, 0.568)	0.702 (0.697, 0.711)	0.141 (0.136, 0.147)	0.141	+		2091	0.616 (0.606, 0.634)	0.696 (0.685, 0.712)	0.079 (0.066, 0.093)	0.079	+		UKB: + | AoU: +	++
Endo	phecode_200-9	Abnormal thyroid function studies		0.591 (0.581, 0.603)	0.733 (0.721, 0.744)	0.141 (0.128, 0.152)	0.141	+		853	0.593 (0.575, 0.608)	0.667 (0.643, 0.689)	0.076 (0.048, 0.098)	0.076	+		UKB: + | AoU: +	++
Hearing	phecode_390	Disorders of external ear		0.543 (0.541, 0.545)	0.684 (0.682, 0.686)	0.141 (0.14, 0.143)	0.141	+		5787	0.595 (0.588, 0.602)	0.671 (0.664, 0.682)	0.076 (0.067, 0.083)	0.076	+		UKB: + | AoU: +	++
Eye	phecode_366-2	Conjunctival degenerations and deposits		0.548 (0.521, 0.571)	0.688 (0.669, 0.708)	0.141 (0.116, 0.167)	0.141	+		284	0.599 (0.561, 0.621)	0.663 (0.63, 0.707)	0.068 (0.022, 0.101)	0.068	+		UKB: + | AoU: +	++
Derm	phecode_672	Other acute skin changes due to ultraviolet radiation		0.586 (0.57, 0.603)	0.728 (0.713, 0.743)	0.141 (0.129, 0.156)	0.141	+		3390	0.72 (0.712, 0.732)	0.715 (0.706, 0.726)	-0.005 (-0.018, 0.009)	-0.005	ns		UKB: + | AoU: ns	+ns
ID	phecode_009	Pseudomonas		0.664 (0.651, 0.677)	0.803 (0.788, 0.813)	0.14 (0.126, 0.151)	0.14	+		201	0.629 (0.578, 0.67)	0.829 (0.787, 0.862)	0.202 (0.149, 0.25)	0.202	+		UKB: + | AoU: +	++
Mental	phecode_288-4	Phobic disorders		0.587 (0.58, 0.594)	0.727 (0.719, 0.733)	0.14 (0.13, 0.15)	0.14	+		1108	0.537 (0.516, 0.555)	0.686 (0.66, 0.699)	0.15 (0.112, 0.172)	0.15	+		UKB: + | AoU: +	++
Eye	phecode_381-4	Exotropia		0.544 (0.528, 0.577)	0.687 (0.664, 0.712)	0.14 (0.11, 0.171)	0.14	+		196	0.607 (0.565, 0.663)	0.747 (0.712, 0.791)	0.142 (0.072, 0.197)	0.142	+		UKB: + | AoU: +	++
GI	phecode_509-1	Glossitis		0.604 (0.593, 0.613)	0.744 (0.736, 0.753)	0.14 (0.13, 0.154)	0.14	+		410	0.594 (0.551, 0.625)	0.724 (0.678, 0.754)	0.13 (0.098, 0.169)	0.13	+		UKB: + | AoU: +	++
GI	phecode_507	Lesions of mouth		0.56 (0.556, 0.564)	0.7 (0.696, 0.705)	0.14 (0.135, 0.146)	0.14	+		10099	0.518 (0.513, 0.525)	0.624 (0.616, 0.629)	0.106 (0.098, 0.111)	0.106	+		UKB: + | AoU: +	++
Mental	phecode_280-31	Cannabis abuse		0.748 (0.717, 0.782)	0.887 (0.863, 0.916)	0.14 (0.099, 0.183)	0.14	+		1284	0.7 (0.679, 0.718)	0.788 (0.775, 0.801)	0.088 (0.066, 0.107)	0.088	+		UKB: + | AoU: +	++
Derm	phecode_674-1	Hypopigmentation		0.532 (0.509, 0.548)	0.672 (0.655, 0.684)	0.14 (0.111, 0.167)	0.14	+		226	0.573 (0.502, 0.618)	0.625 (0.582, 0.685)	0.053 (0.002, 0.114)	0.053	+		UKB: + | AoU: +	++
Resp	phecode_479-31	Acute respiratory failure		0.685 (0.666, 0.702)	0.824 (0.807, 0.846)	0.139 (0.118, 0.172)	0.139	+		4049	0.619 (0.609, 0.626)	0.787 (0.777, 0.793)	0.168 (0.153, 0.18)	0.168	+		UKB: + | AoU: +	++
Resp	phecode_482-1	Abscess of lung and mediastinum		0.627 (0.591, 0.675)	0.765 (0.716, 0.808)	0.139 (0.082, 0.186)	0.139	+		109	0.63 (0.549, 0.689)	0.769 (0.718, 0.819)	0.135 (0.05, 0.229)	0.135	+		UKB: + | AoU: +	++
Eye	phecode_383	Irregular eye movements		0.537 (0.509, 0.555)	0.677 (0.663, 0.694)	0.139 (0.11, 0.167)	0.139	+		263	0.544 (0.508, 0.576)	0.676 (0.616, 0.713)	0.134 (0.089, 0.167)	0.134	+		UKB: + | AoU: +	++
Neuro	phecode_336	Mononeuropathies		0.535 (0.532, 0.539)	0.674 (0.672, 0.678)	0.139 (0.135, 0.144)	0.139	+		5813	0.583 (0.576, 0.592)	0.697 (0.687, 0.706)	0.115 (0.102, 0.126)	0.115	+		UKB: + | AoU: +	++
Eye	phecode_373-1	Chorioretinal scars		0.598 (0.574, 0.624)	0.735 (0.712, 0.762)	0.139 (0.11, 0.166)	0.139	+		409	0.64 (0.608, 0.678)	0.731 (0.697, 0.759)	0.092 (0.048, 0.127)	0.092	+		UKB: + | AoU: +	++
Genitourinary	phecode_594-2	Dysuria		0.602 (0.598, 0.605)	0.74 (0.737, 0.744)	0.139 (0.134, 0.143)	0.139	+		7744	0.58 (0.573, 0.589)	0.663 (0.655, 0.67)	0.082 (0.076, 0.09)	0.082	+		UKB: + | AoU: +	++
Musc/Skel	phecode_708-14	Primary osteoarthritis of the shoulder, upper arm		0.613 (0.605, 0.622)	0.752 (0.745, 0.759)	0.139 (0.131, 0.15)	0.139	+		4748	0.688 (0.682, 0.696)	0.767 (0.761, 0.773)	0.079 (0.071, 0.088)	0.079	+		UKB: + | AoU: +	++
Eye	phecode_384-1	Anisocoria		0.517 (0.477, 0.559)	0.653 (0.613, 0.684)	0.139 (0.082, 0.177)	0.139	+		140	0.567 (0.521, 0.619)	0.616 (0.58, 0.666)	0.054 (-0.029, 0.113)	0.054	ns		UKB: + | AoU: ns	+ns
Neoplasms	phecode_139	Benign sarcoma-related cancers		0.484 (0.479, 0.49)	0.622 (0.618, 0.626)	0.139 (0.132, 0.146)	0.139	+		10843	0.594 (0.589, 0.601)	0.634 (0.628, 0.641)	0.04 (0.031, 0.046)	0.04	+		UKB: + | AoU: +	++
Endo	phecode_209-13	Hyperprolactinemia*		0.576 (0.528, 0.626)	0.708 (0.644, 0.804)	0.139 (0.062, 0.201)	0.139	+		187	0.662 (0.613, 0.709)	0.69 (0.635, 0.741)	0.029 (-0.053, 0.11)	0.029	ns		UKB: + | AoU: ns	+ns
Musc/Skel	phecode_711-1	Derangement of meniscus		0.533 (0.527, 0.539)	0.671 (0.666, 0.676)	0.138 (0.131, 0.144)	0.138	+		437	0.589 (0.56, 0.617)	0.726 (0.699, 0.747)	0.138 (0.096, 0.172)	0.138	+		UKB: + | AoU: +	++
Blood	phecode_160-1	Iron deficiency anemia		0.557 (0.553, 0.562)	0.695 (0.691, 0.7)	0.138 (0.133, 0.144)	0.138	+		6763	0.55 (0.539, 0.557)	0.67 (0.66, 0.679)	0.121 (0.108, 0.131)	0.121	+		UKB: + | AoU: +	++
Blood	phecode_164-1	Microcytic anemia		0.558 (0.553, 0.563)	0.695 (0.692, 0.699)	0.138 (0.133, 0.142)	0.138	+		6763	0.55 (0.539, 0.557)	0.67 (0.66, 0.679)	0.121 (0.108, 0.131)	0.121	+		UKB: + | AoU: +	++
ID	phecode_005-2	Nontuberculous mycobacteria		0.605 (0.57, 0.64)	0.743 (0.708, 0.783)	0.138 (0.104, 0.167)	0.138	+		174	0.669 (0.621, 0.715)	0.791 (0.753, 0.837)	0.118 (0.083, 0.177)	0.118	+		UKB: + | AoU: +	++
Genitourinary	phecode_592-13	Chronic interstitial cystitis		0.653 (0.633, 0.679)	0.793 (0.768, 0.819)	0.138 (0.109, 0.164)	0.138	+		177	0.664 (0.637, 0.691)	0.765 (0.716, 0.807)	0.101 (0.05, 0.156)	0.101	+		UKB: + | AoU: +	++
Neuro	phecode_337-3	Toxic neuropathy		0.536 (0.507, 0.566)	0.674 (0.638, 0.718)	0.138 (0.099, 0.175)	0.138	+		642	0.634 (0.616, 0.663)	0.731 (0.713, 0.756)	0.096 (0.066, 0.127)	0.096	+		UKB: + | AoU: +	++
Neuro	phecode_354	Dizziness and giddiness		0.57 (0.567, 0.572)	0.708 (0.706, 0.71)	0.138 (0.136, 0.14)	0.138	+		10097	0.568 (0.561, 0.574)	0.661 (0.655, 0.667)	0.093 (0.084, 0.098)	0.093	+		UKB: + | AoU: +	++
GI	phecode_530-1	Anal fissure		0.559 (0.55, 0.566)	0.697 (0.689, 0.703)	0.138 (0.129, 0.147)	0.138	+		483	0.618 (0.585, 0.648)	0.686 (0.66, 0.722)	0.068 (0.037, 0.119)	0.068	+		UKB: + | AoU: +	++
Derm	phecode_666-1	Allergic urticaria		0.565 (0.553, 0.579)	0.703 (0.688, 0.712)	0.138 (0.123, 0.151)	0.138	+		189	0.574 (0.531, 0.624)	0.638 (0.59, 0.703)	0.065 (-0.001, 0.127)	0.065	ns		UKB: + | AoU: ns	+ns
Musc/Skel	phecode_717-2	Sacrococcygeal disorders		0.597 (0.59, 0.606)	0.736 (0.729, 0.742)	0.138 (0.127, 0.148)	0.138	+		873	0.642 (0.622, 0.661)	0.699 (0.681, 0.722)	0.06 (0.038, 0.085)	0.06	+		UKB: + | AoU: +	++
Derm	phecode_674-22	Freckles*		0.598 (0.576, 0.631)	0.736 (0.712, 0.756)	0.137 (0.107, 0.169)	0.137	+		119	0.57 (0.513, 0.618)	0.771 (0.711, 0.825)	0.198 (0.102, 0.294)	0.198	+		UKB: + | AoU: +	++
GI	phecode_522-12	Ulcerative colitis		0.519 (0.507, 0.531)	0.657 (0.644, 0.668)	0.137 (0.12, 0.151)	0.137	+		423	0.546 (0.515, 0.588)	0.722 (0.679, 0.757)	0.172 (0.12, 0.216)	0.172	+		UKB: + | AoU: +	++
Metab	phecode_247-7	Disorders of iron metabolism		0.549 (0.546, 0.553)	0.686 (0.682, 0.692)	0.137 (0.132, 0.143)	0.137	+		7790	0.55 (0.542, 0.556)	0.666 (0.656, 0.675)	0.117 (0.106, 0.125)	0.117	+		UKB: + | AoU: +	++
Musc/Skel	phecode_721-2	Ganglion cyst		0.539 (0.534, 0.544)	0.676 (0.672, 0.68)	0.137 (0.131, 0.141)	0.137	+		1305	0.613 (0.599, 0.625)	0.72 (0.706, 0.733)	0.108 (0.088, 0.121)	0.108	+		UKB: + | AoU: +	++
Hearing	phecode_395-1	Labyrinthitis		0.566 (0.562, 0.57)	0.703 (0.7, 0.707)	0.137 (0.133, 0.141)	0.137	+		106	0.599 (0.545, 0.654)	0.693 (0.626, 0.744)	0.089 (0.045, 0.15)	0.089	+		UKB: + | AoU: +	++
Signs/Symptoms	phecode_840-1	Food allergy		0.576 (0.566, 0.584)	0.713 (0.705, 0.723)	0.137 (0.127, 0.146)	0.137	+		1797	0.581 (0.564, 0.595)	0.656 (0.645, 0.665)	0.076 (0.053, 0.096)	0.076	+		UKB: + | AoU: +	++
Hearing	phecode_395	Other diseases of inner ear		0.566 (0.562, 0.571)	0.703 (0.698, 0.707)	0.137 (0.129, 0.14)	0.137	+		2823	0.648 (0.639, 0.658)	0.719 (0.709, 0.73)	0.072 (0.057, 0.084)	0.072	+		UKB: + | AoU: +	++
GI	phecode_546-3	Hepatomegaly		0.581 (0.563, 0.596)	0.717 (0.699, 0.733)	0.136 (0.11, 0.157)	0.136	+		1557	0.51 (0.499, 0.526)	0.702 (0.688, 0.716)	0.192 (0.17, 0.211)	0.192	+		UKB: + | AoU: +	++
Derm	phecode_686-2	Non-pressure chronic ulcer		0.662 (0.653, 0.669)	0.799 (0.794, 0.804)	0.136 (0.13, 0.143)	0.136	+		2571	0.648 (0.633, 0.656)	0.798 (0.788, 0.811)	0.151 (0.138, 0.171)	0.151	+		UKB: + | AoU: +	++
Blood	phecode_160	Nutritional anemias		0.561 (0.558, 0.565)	0.697 (0.693, 0.7)	0.136 (0.131, 0.141)	0.136	+		7483	0.55 (0.541, 0.556)	0.675 (0.665, 0.684)	0.124 (0.113, 0.133)	0.124	+		UKB: + | AoU: +	++
GI	phecode_511	Gastro-esophageal reflux disease		0.549 (0.547, 0.551)	0.685 (0.683, 0.687)	0.136 (0.132, 0.138)	0.136	+		12539	0.562 (0.558, 0.568)	0.652 (0.646, 0.658)	0.09 (0.084, 0.096)	0.09	+		UKB: + | AoU: +	++
Derm	phecode_664	Papulosquamous disorders		0.545 (0.534, 0.554)	0.681 (0.671, 0.688)	0.136 (0.13, 0.143)	0.136	+		424	0.609 (0.589, 0.639)	0.692 (0.658, 0.711)	0.082 (0.044, 0.105)	0.082	+		UKB: + | AoU: +	++
Hearing	phecode_394-2	Vertigo		0.6 (0.597, 0.606)	0.737 (0.733, 0.741)	0.136 (0.131, 0.14)	0.136	+		2290	0.656 (0.648, 0.666)	0.728 (0.719, 0.739)	0.072 (0.059, 0.084)	0.072	+		UKB: + | AoU: +	++
Neuro	phecode_340	Myopathies		0.599 (0.575, 0.627)	0.735 (0.7, 0.755)	0.135 (0.102, 0.162)	0.135	+		246	0.627 (0.583, 0.663)	0.786 (0.756, 0.818)	0.161 (0.115, 0.23)	0.161	+		UKB: + | AoU: +	++
Musc/Skel	phecode_711	Disorder of patella		0.532 (0.528, 0.536)	0.667 (0.662, 0.671)	0.135 (0.128, 0.14)	0.135	+		2390	0.553 (0.541, 0.57)	0.692 (0.679, 0.7)	0.138 (0.12, 0.152)	0.138	+		UKB: + | AoU: +	++
Neuro	phecode_348-2	Myelopathies		0.558 (0.548, 0.567)	0.692 (0.682, 0.701)	0.135 (0.123, 0.145)	0.135	+		4476	0.663 (0.655, 0.672)	0.776 (0.77, 0.782)	0.113 (0.107, 0.125)	0.113	+		UKB: + | AoU: +	++
Blood	phecode_168	Coagulation defects, purpura and other hemorrhagic conditions		0.602 (0.595, 0.61)	0.737 (0.731, 0.743)	0.135 (0.126, 0.141)	0.135	+		4482	0.601 (0.592, 0.61)	0.71 (0.698, 0.723)	0.11 (0.1, 0.122)	0.11	+		UKB: + | AoU: +	++
Mental	phecode_293	Eating disorders		0.626 (0.597, 0.655)	0.761 (0.736, 0.784)	0.135 (0.102, 0.17)	0.135	+		979	0.607 (0.587, 0.624)	0.683 (0.664, 0.704)	0.079 (0.046, 0.106)	0.079	+		UKB: + | AoU: +	++
Cardio	phecode_402	Elevated blood pressure reading without diagnosis of hypertension		0.516 (0.512, 0.52)	0.651 (0.648, 0.654)	0.135 (0.131, 0.139)	0.135	+		3809	0.522 (0.507, 0.531)	0.597 (0.588, 0.606)	0.077 (0.063, 0.092)	0.077	+		UKB: + | AoU: +	++
Musc/Skel	phecode_708-7	Generalized osteoarthritis		0.654 (0.65, 0.659)	0.789 (0.785, 0.792)	0.135 (0.13, 0.139)	0.135	+		1885	0.711 (0.698, 0.72)	0.766 (0.752, 0.775)	0.056 (0.045, 0.067)	0.056	+		UKB: + | AoU: +	++
Mental	phecode_280-14	Alcoholic pancreatitis		0.7 (0.67, 0.738)	0.837 (0.81, 0.868)	0.134 (0.099, 0.171)	0.134	+		227	0.685 (0.637, 0.721)	0.847 (0.812, 0.894)	0.172 (0.116, 0.209)	0.172	+		UKB: + | AoU: +	++
Rx	phecode_973	Adverse effect of other drug		0.646 (0.631, 0.663)	0.78 (0.766, 0.796)	0.134 (0.12, 0.148)	0.134	+		1914	0.582 (0.569, 0.598)	0.751 (0.741, 0.767)	0.169 (0.154, 0.184)	0.169	+		UKB: + | AoU: +	++
Neoplasms	phecode_101-61	Malignant neoplasm of the liver		0.733 (0.707, 0.753)	0.867 (0.848, 0.89)	0.134 (0.11, 0.154)	0.134	+		163	0.653 (0.607, 0.693)	0.818 (0.769, 0.859)	0.166 (0.128, 0.222)	0.166	+		UKB: + | AoU: +	++
Cardio	phecode_403-1	Coronary artery spasm [Coronary vasospasm]		0.599 (0.569, 0.643)	0.736 (0.693, 0.768)	0.134 (0.084, 0.177)	0.134	+		105	0.648 (0.601, 0.694)	0.78 (0.727, 0.831)	0.129 (0.055, 0.19)	0.129	+		UKB: + | AoU: +	++
Rx	phecode_974	Adverse effect of vaccine		0.542 (0.521, 0.564)	0.677 (0.652, 0.697)	0.134 (0.111, 0.161)	0.134	+		258	0.585 (0.557, 0.614)	0.705 (0.67, 0.741)	0.118 (0.081, 0.154)	0.118	+		UKB: + | AoU: +	++
Genitourinary	phecode_613-8	Other specified disorders of breast		0.513 (0.478, 0.531)	0.647 (0.628, 0.667)	0.134 (0.103, 0.164)	0.134	+		1887	0.644 (0.632, 0.654)	0.762 (0.747, 0.774)	0.117 (0.102, 0.135)	0.117	+		UKB: + | AoU: +	++
Neuro	phecode_325-23	Unsteadiness on feet*		0.659 (0.649, 0.668)	0.792 (0.784, 0.803)	0.134 (0.125, 0.143)	0.134	+		1951	0.737 (0.725, 0.749)	0.822 (0.815, 0.832)	0.085 (0.079, 0.097)	0.085	+		UKB: + | AoU: +	++
Neoplasms	phecode_102-1	Malignant neoplasm of the of bronchus and lung		0.689 (0.683, 0.699)	0.823 (0.816, 0.829)	0.134 (0.125, 0.142)	0.134	+		869	0.72 (0.705, 0.737)	0.799 (0.782, 0.814)	0.08 (0.062, 0.096)	0.08	+		UKB: + | AoU: +	++
Musc/Skel	phecode_715-1	Spondylosis		0.595 (0.592, 0.599)	0.729 (0.726, 0.733)	0.134 (0.13, 0.137)	0.134	+		9643	0.651 (0.643, 0.655)	0.729 (0.723, 0.735)	0.079 (0.073, 0.085)	0.079	+		UKB: + | AoU: +	++
Musc/Skel	phecode_721-11	Trigger finger		0.565 (0.561, 0.57)	0.699 (0.695, 0.703)	0.134 (0.129, 0.139)	0.134	+		2076	0.699 (0.69, 0.711)	0.773 (0.757, 0.781)	0.073 (0.066, 0.081)	0.073	+		UKB: + | AoU: +	++
Hearing	phecode_394-22	Vestibular neuronitis		0.567 (0.554, 0.581)	0.701 (0.685, 0.712)	0.134 (0.118, 0.154)	0.134	+		2191	0.662 (0.652, 0.67)	0.719 (0.708, 0.732)	0.058 (0.045, 0.072)	0.058	+		UKB: + | AoU: +	++
Resp	phecode_475	Asthma		0.527 (0.524, 0.53)	0.661 (0.657, 0.665)	0.134 (0.128, 0.138)	0.134	+		6018	0.573 (0.566, 0.582)	0.596 (0.588, 0.608)	0.023 (0.011, 0.033)	0.023	+		UKB: + | AoU: +	++
Blood	phecode_174	Diseases of spleen		0.61 (0.597, 0.623)	0.743 (0.731, 0.756)	0.133 (0.114, 0.145)	0.133	+		1290	0.561 (0.542, 0.589)	0.768 (0.747, 0.784)	0.206 (0.182, 0.232)	0.206	+		UKB: + | AoU: +	++
Metab	phecode_230-4	Cachexia		0.673 (0.635, 0.707)	0.805 (0.78, 0.835)	0.133 (0.093, 0.168)	0.133	+		548	0.638 (0.617, 0.659)	0.806 (0.778, 0.818)	0.165 (0.139, 0.189)	0.165	+		UKB: + | AoU: +	++
Neuro	phecode_353-1	Hallucinations		0.627 (0.614, 0.641)	0.759 (0.747, 0.769)	0.133 (0.113, 0.147)	0.133	+		935	0.587 (0.562, 0.613)	0.717 (0.69, 0.733)	0.131 (0.083, 0.159)	0.131	+		UKB: + | AoU: +	++
Genitourinary	phecode_624-2	Atrophy of female genital tract		0.57 (0.555, 0.582)	0.704 (0.69, 0.72)	0.133 (0.117, 0.15)	0.133	+		107	0.722 (0.673, 0.769)	0.824 (0.791, 0.857)	0.101 (0.047, 0.142)	0.101	+		UKB: + | AoU: +	++
GI	phecode_508	Diseases of lips		0.58 (0.572, 0.586)	0.712 (0.706, 0.721)	0.133 (0.123, 0.142)	0.133	+		1521	0.571 (0.553, 0.581)	0.665 (0.652, 0.679)	0.097 (0.077, 0.111)	0.097	+		UKB: + | AoU: +	++
Mental	phecode_308-7	Restlessness and agitation*		0.586 (0.571, 0.605)	0.719 (0.707, 0.736)	0.133 (0.121, 0.155)	0.133	+		819	0.615 (0.591, 0.633)	0.711 (0.69, 0.735)	0.093 (0.065, 0.141)	0.093	+		UKB: + | AoU: +	++
Blood	phecode_176	Other diseases of blood and blood-forming organs		0.559 (0.547, 0.568)	0.691 (0.679, 0.701)	0.133 (0.118, 0.147)	0.133	+		17963	0.522 (0.515, 0.528)	0.588 (0.584, 0.592)	0.066 (0.059, 0.072)	0.066	+		UKB: + | AoU: +	++
Neoplasms	phecode_114	Neuroendocrine tumors		0.589 (0.569, 0.608)	0.723 (0.705, 0.742)	0.133 (0.115, 0.16)	0.133	+		705	0.649 (0.633, 0.668)	0.712 (0.688, 0.736)	0.06 (0.029, 0.092)	0.06	+		UKB: + | AoU: +	++
Metab	phecode_247-71	Hemochromatosis		0.55 (0.528, 0.571)	0.684 (0.664, 0.698)	0.133 (0.111, 0.159)	0.133	+		162	0.591 (0.537, 0.655)	0.631 (0.598, 0.679)	0.043 (-0.007, 0.105)	0.043	ns		UKB: + | AoU: ns	+ns
Derm	phecode_680	Epidermal thickening		0.585 (0.578, 0.589)	0.718 (0.714, 0.722)	0.133 (0.129, 0.137)	0.133	+		7528	0.658 (0.652, 0.665)	0.699 (0.691, 0.705)	0.04 (0.034, 0.048)	0.04	+		UKB: + | AoU: +	++
Metab	phecode_256-6	Fluid overload		0.695 (0.684, 0.706)	0.826 (0.815, 0.833)	0.132 (0.118, 0.142)	0.132	+		1874	0.623 (0.608, 0.638)	0.847 (0.835, 0.859)	0.224 (0.21, 0.237)	0.224	+		UKB: + | AoU: +	++
Resp	phecode_487-3	Hemoptysis		0.591 (0.583, 0.6)	0.724 (0.718, 0.73)	0.132 (0.12, 0.144)	0.132	+		859	0.579 (0.559, 0.597)	0.753 (0.737, 0.768)	0.173 (0.154, 0.195)	0.173	+		UKB: + | AoU: +	++
Eye	phecode_360-4	Blepharitis		0.589 (0.583, 0.594)	0.721 (0.719, 0.725)	0.132 (0.128, 0.136)	0.132	+		2416	0.639 (0.628, 0.649)	0.732 (0.723, 0.747)	0.095 (0.083, 0.107)	0.095	+		UKB: + | AoU: +	++
Hearing	phecode_394-1	Meniere disease		0.568 (0.554, 0.585)	0.701 (0.688, 0.713)	0.132 (0.114, 0.154)	0.132	+		151	0.668 (0.63, 0.703)	0.74 (0.682, 0.787)	0.075 (0.02, 0.124)	0.075	+		UKB: + | AoU: +	++
Musc/Skel	phecode_708-15	Primary osteoarthritis of the wrist, forearm		0.634 (0.613, 0.65)	0.765 (0.746, 0.774)	0.132 (0.113, 0.146)	0.132	+		2471	0.732 (0.724, 0.74)	0.795 (0.783, 0.804)	0.063 (0.055, 0.072)	0.063	+		UKB: + | AoU: +	++
Cardio	phecode_438-3	Aneurysm of carotid artery		0.481 (0.448, 0.544)	0.615 (0.576, 0.654)	0.132 (0.078, 0.179)	0.132	+		171	0.634 (0.58, 0.69)	0.702 (0.661, 0.746)	0.061 (-0.002, 0.137)	0.061	ns		UKB: + | AoU: ns	+ns
GI	phecode_523-4	Diverticulitis		0.609 (0.604, 0.616)	0.741 (0.735, 0.748)	0.132 (0.126, 0.139)	0.132	+		1147	0.677 (0.661, 0.692)	0.727 (0.705, 0.746)	0.049 (0.032, 0.065)	0.049	+		UKB: + | AoU: +	++
Mental	phecode_280-81	Other psychoactive substance abuse		0.637 (0.588, 0.684)	0.77 (0.719, 0.812)	0.132 (0.085, 0.175)	0.132	+		4874	0.673 (0.664, 0.68)	0.648 (0.64, 0.658)	-0.024 (-0.037, -0.011)	-0.024	-		UKB: + | AoU: -	+-
Musc/Skel	phecode_714-2	Lordosis		0.55 (0.508, 0.6)	0.678 (0.632, 0.731)	0.131 (0.069, 0.176)	0.131	+		226	0.59 (0.542, 0.623)	0.757 (0.717, 0.795)	0.171 (0.124, 0.217)	0.171	+		UKB: + | AoU: +	++
Resp	phecode_479-1	Acute respiratory distress syndrome [ARDS]*		0.647 (0.606, 0.681)	0.782 (0.755, 0.805)	0.131 (0.103, 0.174)	0.131	+		315	0.597 (0.565, 0.637)	0.761 (0.731, 0.788)	0.167 (0.108, 0.195)	0.167	+		UKB: + | AoU: +	++
Genitourinary	phecode_618-12	Rectocele		0.549 (0.543, 0.556)	0.68 (0.672, 0.687)	0.131 (0.122, 0.141)	0.131	+		453	0.639 (0.603, 0.672)	0.759 (0.739, 0.786)	0.12 (0.081, 0.164)	0.12	+		UKB: + | AoU: +	++
Resp	phecode_467	Laryngitis and tracheitis		0.604 (0.598, 0.611)	0.736 (0.731, 0.741)	0.131 (0.126, 0.138)	0.131	+		726	0.589 (0.567, 0.62)	0.704 (0.688, 0.726)	0.119 (0.086, 0.147)	0.119	+		UKB: + | AoU: +	++
Blood	phecode_171	Increased white blood cell count		0.583 (0.568, 0.597)	0.715 (0.702, 0.732)	0.131 (0.115, 0.148)	0.131	+		5094	0.541 (0.532, 0.554)	0.649 (0.635, 0.656)	0.108 (0.094, 0.117)	0.108	+		UKB: + | AoU: +	++
Neuro	phecode_336-51	Lesion of sciatic nerve		0.575 (0.559, 0.594)	0.707 (0.685, 0.722)	0.131 (0.113, 0.153)	0.131	+		498	0.636 (0.601, 0.659)	0.727 (0.702, 0.752)	0.094 (0.064, 0.123)	0.094	+		UKB: + | AoU: +	++
Neuro	phecode_349-2	Abnormal results of function studies of peripheral nervous system		0.601 (0.589, 0.617)	0.732 (0.724, 0.744)	0.131 (0.117, 0.145)	0.131	+		245	0.622 (0.595, 0.672)	0.708 (0.672, 0.742)	0.082 (0.048, 0.121)	0.082	+		UKB: + | AoU: +	++
Blood	phecode_168-1	Hypo-coagulability		0.615 (0.602, 0.623)	0.746 (0.74, 0.754)	0.131 (0.124, 0.14)	0.131	+		1538	0.656 (0.642, 0.675)	0.733 (0.72, 0.752)	0.077 (0.06, 0.1)	0.077	+		UKB: + | AoU: +	++
Mental	phecode_288	Anxiety disorders		0.58 (0.576, 0.583)	0.711 (0.708, 0.714)	0.131 (0.128, 0.134)	0.131	+		15085	0.575 (0.571, 0.581)	0.624 (0.616, 0.631)	0.048 (0.04, 0.058)	0.048	+		UKB: + | AoU: +	++
Neuro	phecode_346-3	Anoxic brain damage		0.668 (0.644, 0.691)	0.799 (0.775, 0.824)	0.13 (0.106, 0.153)	0.13	+		143	0.575 (0.541, 0.622)	0.804 (0.76, 0.853)	0.231 (0.169, 0.293)	0.231	+		UKB: + | AoU: +	++
Eye	phecode_366	Noninflammatory disorders of conjunctiva		0.54 (0.531, 0.55)	0.67 (0.661, 0.677)	0.13 (0.122, 0.141)	0.13	+		5263	0.545 (0.532, 0.555)	0.642 (0.635, 0.651)	0.097 (0.085, 0.108)	0.097	+		UKB: + | AoU: +	++
Hearing	phecode_394	Disorders of vestibular function		0.594 (0.589, 0.601)	0.724 (0.721, 0.729)	0.13 (0.124, 0.137)	0.13	+		2632	0.651 (0.641, 0.66)	0.733 (0.722, 0.743)	0.082 (0.071, 0.093)	0.082	+		UKB: + | AoU: +	++
Resp	phecode_463-3	Vasomotor rhinitis*		0.573 (0.544, 0.6)	0.702 (0.684, 0.723)	0.13 (0.107, 0.161)	0.13	+		343	0.698 (0.665, 0.724)	0.781 (0.744, 0.808)	0.081 (0.045, 0.119)	0.081	+		UKB: + | AoU: +	++
Eye	phecode_363-2	Dry eye syndrome [Tear film insufficiency]		0.64 (0.636, 0.644)	0.769 (0.766, 0.772)	0.13 (0.127, 0.132)	0.13	+		4848	0.65 (0.639, 0.66)	0.723 (0.716, 0.731)	0.072 (0.063, 0.081)	0.072	+		UKB: + | AoU: +	++
Derm	phecode_673	Skin changes due to chronic exposure to nonionizing radiation		0.585 (0.584, 0.588)	0.715 (0.713, 0.717)	0.13 (0.128, 0.132)	0.13	+		7894	0.653 (0.644, 0.659)	0.707 (0.699, 0.711)	0.054 (0.047, 0.059)	0.054	+		UKB: + | AoU: +	++
GI	phecode_526-1	Bacterial enteritis		0.524 (0.518, 0.529)	0.653 (0.648, 0.658)	0.129 (0.124, 0.136)	0.129	+		1750	0.536 (0.522, 0.549)	0.706 (0.697, 0.721)	0.172 (0.151, 0.192)	0.172	+		UKB: + | AoU: +	++
Neuro	phecode_336-1	Carpal tunnel syndrome		0.545 (0.541, 0.55)	0.673 (0.669, 0.678)	0.129 (0.122, 0.134)	0.129	+		3391	0.594 (0.582, 0.603)	0.711 (0.7, 0.722)	0.117 (0.105, 0.135)	0.117	+		UKB: + | AoU: +	++
Genitourinary	phecode_619	Noninflammatory female genital disorders		0.553 (0.551, 0.557)	0.683 (0.679, 0.686)	0.129 (0.125, 0.133)	0.129	+		13099	0.546 (0.539, 0.551)	0.66 (0.655, 0.666)	0.114 (0.107, 0.124)	0.114	+		UKB: + | AoU: +	++
Resp	phecode_467-1	Acute laryngitis and tracheitis		0.612 (0.607, 0.619)	0.741 (0.736, 0.745)	0.129 (0.124, 0.134)	0.129	+		591	0.599 (0.582, 0.629)	0.704 (0.68, 0.729)	0.104 (0.074, 0.147)	0.104	+		UKB: + | AoU: +	++
GI	phecode_529	Symptoms involving digestive system		0.554 (0.553, 0.557)	0.683 (0.681, 0.685)	0.129 (0.127, 0.131)	0.129	+		15567	0.546 (0.541, 0.551)	0.643 (0.638, 0.648)	0.097 (0.091, 0.103)	0.097	+		UKB: + | AoU: +	++
Cardio	phecode_443-1	Stricture of artery [Arterial stenosis]		0.716 (0.702, 0.726)	0.845 (0.834, 0.854)	0.129 (0.113, 0.144)	0.129	+		497	0.716 (0.695, 0.74)	0.811 (0.781, 0.832)	0.096 (0.064, 0.118)	0.096	+		UKB: + | AoU: +	++
Metab	phecode_241	Disorders of carbohydrate metabolism		0.534 (0.515, 0.557)	0.664 (0.642, 0.684)	0.129 (0.101, 0.15)	0.129	+		779	0.595 (0.56, 0.614)	0.685 (0.659, 0.705)	0.093 (0.067, 0.11)	0.093	+		UKB: + | AoU: +	++
Neoplasms	phecode_138-1	Nevus, non-neoplastic		0.539 (0.53, 0.548)	0.668 (0.659, 0.679)	0.129 (0.118, 0.143)	0.129	+		2716	0.659 (0.65, 0.67)	0.74 (0.731, 0.748)	0.082 (0.07, 0.092)	0.082	+		UKB: + | AoU: +	++
Derm	phecode_673-1	Actinic keratosis		0.587 (0.585, 0.589)	0.716 (0.714, 0.718)	0.129 (0.127, 0.13)	0.129	+		7621	0.663 (0.655, 0.669)	0.714 (0.707, 0.719)	0.051 (0.044, 0.057)	0.051	+		UKB: + | AoU: +	++
Musc/Skel	phecode_712-3	Articular cartilage disorder		0.613 (0.583, 0.63)	0.742 (0.723, 0.763)	0.129 (0.105, 0.163)	0.129	+		2182	0.636 (0.622, 0.654)	0.662 (0.649, 0.674)	0.028 (0.003, 0.046)	0.028	+		UKB: + | AoU: +	++
Derm	phecode_684-11	Alopecia Areata		0.667 (0.657, 0.674)	0.795 (0.788, 0.802)	0.129 (0.12, 0.138)	0.129	+		183	0.631 (0.592, 0.683)	0.657 (0.604, 0.73)	0.026 (-0.047, 0.113)	0.026	ns		UKB: + | AoU: ns	+ns
Derm	phecode_674-2	Hypepigmentation		0.577 (0.568, 0.588)	0.705 (0.697, 0.712)	0.128 (0.117, 0.137)	0.128	+		1597	0.557 (0.541, 0.571)	0.71 (0.693, 0.726)	0.154 (0.132, 0.171)	0.154	+		UKB: + | AoU: +	++
Musc/Skel	phecode_702-1	Pyogenic arthritis [Septic arthritis]		0.611 (0.592, 0.634)	0.739 (0.723, 0.759)	0.128 (0.101, 0.153)	0.128	+		507	0.645 (0.609, 0.674)	0.79 (0.756, 0.817)	0.149 (0.105, 0.171)	0.149	+		UKB: + | AoU: +	++
Genitourinary	phecode_580	Glomerular diseases		0.634 (0.625, 0.644)	0.762 (0.752, 0.772)	0.128 (0.118, 0.136)	0.128	+		2216	0.556 (0.535, 0.573)	0.698 (0.688, 0.712)	0.144 (0.118, 0.175)	0.144	+		UKB: + | AoU: +	++
Cardio	phecode_436-2	Atherosclerosis of the extremities		0.739 (0.711, 0.765)	0.866 (0.846, 0.887)	0.128 (0.102, 0.154)	0.128	+		955	0.724 (0.711, 0.737)	0.86 (0.848, 0.874)	0.137 (0.121, 0.15)	0.137	+		UKB: + | AoU: +	++
Neuro	phecode_334-1	Trigeminal nerve disorders [CN5]		0.591 (0.58, 0.602)	0.719 (0.711, 0.728)	0.128 (0.119, 0.139)	0.128	+		605	0.604 (0.583, 0.629)	0.724 (0.697, 0.747)	0.119 (0.087, 0.144)	0.119	+		UKB: + | AoU: +	++
Metab	phecode_239-21	Pure hyperglyceridemia		0.592 (0.563, 0.612)	0.719 (0.706, 0.748)	0.128 (0.102, 0.158)	0.128	+		1517	0.551 (0.533, 0.564)	0.652 (0.639, 0.665)	0.102 (0.081, 0.124)	0.102	+		UKB: + | AoU: +	++
Musc/Skel	phecode_721-12	Radial styloid tenosynovitis [de Quervain]		0.604 (0.596, 0.613)	0.733 (0.726, 0.741)	0.128 (0.119, 0.135)	0.128	+		861	0.632 (0.614, 0.659)	0.726 (0.703, 0.75)	0.095 (0.07, 0.118)	0.095	+		UKB: + | AoU: +	++
GI	phecode_502-6	Loss of teeth and edentulism		0.512 (0.464, 0.56)	0.64 (0.594, 0.678)	0.128 (0.071, 0.172)	0.128	+		929	0.603 (0.582, 0.615)	0.628 (0.606, 0.651)	0.026 (0.003, 0.044)	0.026	+		UKB: + | AoU: +	++
Blood	phecode_161-1	Intrinsic (hereditary) hemolytic anemias		0.583 (0.549, 0.641)	0.715 (0.679, 0.754)	0.127 (0.068, 0.171)	0.127	+		189	0.545 (0.514, 0.584)	0.761 (0.719, 0.802)	0.216 (0.145, 0.253)	0.216	+		UKB: + | AoU: +	++
Signs/Symptoms	phecode_820	Elevated erythrocyte sedimentation rate and abnormality of plasma viscosity		0.635 (0.62, 0.649)	0.761 (0.746, 0.778)	0.127 (0.11, 0.145)	0.127	+		503	0.59 (0.555, 0.619)	0.728 (0.695, 0.753)	0.139 (0.106, 0.182)	0.139	+		UKB: + | AoU: +	++
Musc/Skel	phecode_728	Chondropathies		0.596 (0.59, 0.604)	0.724 (0.717, 0.73)	0.127 (0.116, 0.134)	0.127	+		8500	0.608 (0.602, 0.615)	0.655 (0.65, 0.662)	0.047 (0.037, 0.056)	0.047	+		UKB: + | AoU: +	++
Genitourinary	phecode_594-31	Urge incontinence		0.655 (0.649, 0.66)	0.782 (0.778, 0.787)	0.127 (0.121, 0.131)	0.127	+		2940	0.714 (0.703, 0.723)	0.756 (0.744, 0.766)	0.043 (0.032, 0.054)	0.043	+		UKB: + | AoU: +	++
Neuro	phecode_348	Other diseases of spinal cord		0.564 (0.55, 0.575)	0.69 (0.68, 0.698)	0.126 (0.114, 0.138)	0.126	+		5314	0.648 (0.64, 0.658)	0.758 (0.752, 0.765)	0.11 (0.103, 0.121)	0.11	+		UKB: + | AoU: +	++
Blood	phecode_177-2	Enlargement of lymph nodes [Lymphadenopathy]		0.508 (0.501, 0.514)	0.634 (0.628, 0.641)	0.126 (0.114, 0.134)	0.126	+		4463	0.553 (0.538, 0.566)	0.657 (0.646, 0.666)	0.104 (0.091, 0.117)	0.104	+		UKB: + | AoU: +	++
Mental	phecode_290-1	Posttraumatic stress disorder		0.656 (0.639, 0.675)	0.783 (0.762, 0.798)	0.126 (0.109, 0.147)	0.126	+		2773	0.627 (0.618, 0.635)	0.732 (0.721, 0.746)	0.104 (0.089, 0.118)	0.104	+		UKB: + | AoU: +	++
Eye	phecode_360-5	Noninfectious dermatoses of eyelid		0.64 (0.629, 0.652)	0.765 (0.752, 0.778)	0.126 (0.115, 0.138)	0.126	+		378	0.64 (0.604, 0.67)	0.738 (0.712, 0.767)	0.1 (0.058, 0.148)	0.1	+		UKB: + | AoU: +	++
Mental	phecode_280	Substance related disorders		0.549 (0.545, 0.554)	0.675 (0.671, 0.678)	0.126 (0.12, 0.13)	0.126	+		10533	0.614 (0.607, 0.619)	0.548 (0.541, 0.555)	-0.065 (-0.075, -0.056)	-0.065	-		UKB: + | AoU: -	+-
Resp	phecode_468-26	Pneumonia due to Staphylococcus		0.649 (0.582, 0.701)	0.776 (0.742, 0.821)	0.125 (0.062, 0.195)	0.125	+		199	0.603 (0.55, 0.644)	0.821 (0.778, 0.863)	0.221 (0.172, 0.273)	0.221	+		UKB: + | AoU: +	++
Eye	phecode_380-11	Optic neuritis		0.545 (0.505, 0.588)	0.671 (0.619, 0.704)	0.125 (0.08, 0.177)	0.125	+		214	0.529 (0.504, 0.577)	0.721 (0.666, 0.76)	0.196 (0.11, 0.252)	0.196	+		UKB: + | AoU: +	++
Neuro	phecode_346-6	Cerebral edema		0.589 (0.566, 0.616)	0.714 (0.694, 0.732)	0.125 (0.088, 0.15)	0.125	+		400	0.579 (0.545, 0.606)	0.759 (0.726, 0.791)	0.181 (0.137, 0.224)	0.181	+		UKB: + | AoU: +	++
Cardio	phecode_401-2	Hypertensive heart disease		0.709 (0.691, 0.728)	0.834 (0.82, 0.848)	0.125 (0.112, 0.141)	0.125	+		4777	0.707 (0.7, 0.715)	0.858 (0.851, 0.864)	0.15 (0.144, 0.158)	0.15	+		UKB: + | AoU: +	++
Neuro	phecode_330-3	Convulsions		0.575 (0.565, 0.585)	0.7 (0.694, 0.711)	0.125 (0.114, 0.136)	0.125	+		2379	0.552 (0.535, 0.577)	0.692 (0.682, 0.703)	0.139 (0.116, 0.168)	0.139	+		UKB: + | AoU: +	++
Neuro	phecode_334-11	Trigeminal neuralgia		0.598 (0.587, 0.609)	0.724 (0.712, 0.732)	0.125 (0.112, 0.136)	0.125	+		328	0.62 (0.593, 0.646)	0.735 (0.705, 0.766)	0.119 (0.078, 0.157)	0.119	+		UKB: + | AoU: +	++
Neoplasms	phecode_102	Malignant neoplasm of the thoracic and respiratory organs		0.684 (0.678, 0.69)	0.81 (0.804, 0.815)	0.125 (0.12, 0.132)	0.125	+		1269	0.71 (0.697, 0.724)	0.774 (0.76, 0.789)	0.065 (0.047, 0.077)	0.065	+		UKB: + | AoU: +	++
Eye	phecode_374	Disorders of the retina		0.628 (0.625, 0.632)	0.754 (0.751, 0.756)	0.125 (0.122, 0.128)	0.125	+		4619	0.668 (0.66, 0.675)	0.72 (0.712, 0.728)	0.053 (0.043, 0.062)	0.053	+		UKB: + | AoU: +	++
ID	phecode_002-1	Staphylococcus aureus		0.606 (0.597, 0.616)	0.73 (0.719, 0.737)	0.124 (0.116, 0.131)	0.124	+		1942	0.571 (0.557, 0.592)	0.772 (0.758, 0.784)	0.2 (0.18, 0.214)	0.2	+		UKB: + | AoU: +	++
Genitourinary	phecode_613-1	Inflammatory disease of breast		0.566 (0.551, 0.58)	0.689 (0.673, 0.704)	0.124 (0.108, 0.138)	0.124	+		803	0.546 (0.516, 0.571)	0.719 (0.704, 0.735)	0.174 (0.144, 0.2)	0.174	+		UKB: + | AoU: +	++
Resp	phecode_470	Acute bronchiolitis		0.538 (0.504, 0.573)	0.661 (0.623, 0.726)	0.124 (0.059, 0.197)	0.124	+		328	0.634 (0.594, 0.679)	0.793 (0.768, 0.812)	0.158 (0.095, 0.215)	0.158	+		UKB: + | AoU: +	++
Eye	phecode_386-8	Sudden or transient visual loss		0.595 (0.562, 0.648)	0.72 (0.692, 0.776)	0.124 (0.078, 0.178)	0.124	+		179	0.616 (0.58, 0.697)	0.723 (0.695, 0.782)	0.106 (0.064, 0.148)	0.106	+		UKB: + | AoU: +	++
Derm	phecode_688-3	Pyogenic granuloma of skin and subcutaneous tissue		0.51 (0.497, 0.529)	0.634 (0.619, 0.65)	0.124 (0.104, 0.147)	0.124	+		114	0.556 (0.502, 0.623)	0.653 (0.615, 0.728)	0.1 (0.046, 0.147)	0.1	+		UKB: + | AoU: +	++
Resp	phecode_471-5	Nasal polyps		0.571 (0.561, 0.58)	0.694 (0.686, 0.703)	0.123 (0.111, 0.135)	0.123	+		338	0.545 (0.505, 0.585)	0.716 (0.687, 0.746)	0.172 (0.103, 0.225)	0.172	+		UKB: + | AoU: +	++
Mental	phecode_308-3	Emotional lability		0.694 (0.672, 0.708)	0.817 (0.805, 0.828)	0.123 (0.104, 0.142)	0.123	+		327	0.548 (0.52, 0.59)	0.677 (0.645, 0.709)	0.128 (0.075, 0.163)	0.128	+		UKB: + | AoU: +	++
GI	phecode_522-1	Inflammatory bowel disease		0.541 (0.53, 0.551)	0.663 (0.655, 0.673)	0.123 (0.111, 0.135)	0.123	+		816	0.573 (0.554, 0.604)	0.683 (0.663, 0.714)	0.11 (0.077, 0.146)	0.11	+		UKB: + | AoU: +	++
Neuro	phecode_337	Polyneuropathies		0.608 (0.603, 0.615)	0.732 (0.726, 0.742)	0.123 (0.117, 0.13)	0.123	+		14705	0.591 (0.587, 0.598)	0.658 (0.65, 0.663)	0.065 (0.062, 0.07)	0.065	+		UKB: + | AoU: +	++
Eye	phecode_384	Anomalies of pupillary function		0.534 (0.514, 0.556)	0.658 (0.636, 0.673)	0.123 (0.1, 0.144)	0.123	+		420	0.66 (0.61, 0.691)	0.7 (0.673, 0.728)	0.04 (0.016, 0.078)	0.04	+		UKB: + | AoU: +	++
Derm	phecode_674-23	Acanthosis nigricans		0.494 (0.443, 0.535)	0.614 (0.57, 0.652)	0.123 (0.064, 0.17)	0.123	+		219	0.695 (0.637, 0.723)	0.602 (0.558, 0.65)	-0.097 (-0.147, -0.019)	-0.097	-		UKB: + | AoU: -	+-
Neuro	phecode_355-2	Alteration of consciousness		0.629 (0.62, 0.638)	0.751 (0.743, 0.764)	0.122 (0.112, 0.134)	0.122	+		1663	0.534 (0.518, 0.547)	0.677 (0.664, 0.692)	0.144 (0.132, 0.159)	0.144	+		UKB: + | AoU: +	++
Musc/Skel	phecode_719-93	Contracture of muscle*		0.569 (0.53, 0.612)	0.688 (0.637, 0.748)	0.122 (0.072, 0.21)	0.122	+		725	0.567 (0.535, 0.594)	0.669 (0.647, 0.686)	0.101 (0.073, 0.126)	0.101	+		UKB: + | AoU: +	++
Signs/Symptoms	phecode_817	Motion sickness		0.625 (0.609, 0.648)	0.746 (0.733, 0.76)	0.122 (0.108, 0.132)	0.122	+		221	0.627 (0.588, 0.659)	0.725 (0.673, 0.755)	0.098 (0.035, 0.143)	0.098	+		UKB: + | AoU: +	++
Neuro	phecode_325-21	Ataxic gait*		0.627 (0.595, 0.658)	0.748 (0.72, 0.781)	0.122 (0.071, 0.163)	0.122	+		129	0.685 (0.638, 0.734)	0.777 (0.714, 0.82)	0.094 (0.025, 0.157)	0.094	+		UKB: + | AoU: +	++
ID	phecode_054-31	Chronic hepatitis C		0.641 (0.606, 0.67)	0.763 (0.733, 0.791)	0.122 (0.075, 0.168)	0.122	+		1100	0.66 (0.639, 0.681)	0.732 (0.713, 0.747)	0.073 (0.051, 0.097)	0.073	+		UKB: + | AoU: +	++
Genitourinary	phecode_621	Endometrial hyperplasia		0.554 (0.537, 0.574)	0.676 (0.653, 0.695)	0.121 (0.102, 0.144)	0.121	+		232	0.547 (0.512, 0.586)	0.733 (0.696, 0.76)	0.185 (0.139, 0.232)	0.185	+		UKB: + | AoU: +	++
Neuro	phecode_320	Meningitis		0.537 (0.514, 0.56)	0.656 (0.626, 0.68)	0.121 (0.083, 0.151)	0.121	+		225	0.529 (0.49, 0.553)	0.705 (0.663, 0.746)	0.18 (0.128, 0.223)	0.18	+		UKB: + | AoU: +	++
GI	phecode_522-9	Gastritis		0.559 (0.556, 0.562)	0.679 (0.676, 0.682)	0.121 (0.117, 0.124)	0.121	+		5560	0.546 (0.535, 0.554)	0.689 (0.681, 0.697)	0.143 (0.134, 0.157)	0.143	+		UKB: + | AoU: +	++
Neoplasms	phecode_136-2	Benign neoplasm of stomach		0.622 (0.617, 0.626)	0.743 (0.737, 0.749)	0.121 (0.116, 0.127)	0.121	+		1160	0.64 (0.627, 0.654)	0.768 (0.756, 0.78)	0.128 (0.117, 0.143)	0.128	+		UKB: + | AoU: +	++
Eye	phecode_380-2	Disorders of optic disc		0.557 (0.547, 0.578)	0.679 (0.666, 0.691)	0.121 (0.104, 0.134)	0.121	+		770	0.574 (0.554, 0.613)	0.689 (0.672, 0.715)	0.115 (0.094, 0.138)	0.115	+		UKB: + | AoU: +	++
Eye	phecode_375-6	Ocular hypertension		0.589 (0.581, 0.598)	0.711 (0.705, 0.718)	0.121 (0.115, 0.128)	0.121	+		868	0.663 (0.643, 0.68)	0.742 (0.724, 0.766)	0.081 (0.053, 0.101)	0.081	+		UKB: + | AoU: +	++
GI	phecode_516	Other diseases of stomach and duodenum		0.591 (0.582, 0.599)	0.711 (0.704, 0.719)	0.121 (0.111, 0.128)	0.121	+		13758	0.558 (0.554, 0.567)	0.638 (0.633, 0.642)	0.079 (0.074, 0.085)	0.079	+		UKB: + | AoU: +	++
Resp	phecode_498	Asphyxia and hypoxemia		0.617 (0.602, 0.635)	0.737 (0.722, 0.752)	0.12 (0.098, 0.14)	0.12	+		3429	0.623 (0.611, 0.632)	0.773 (0.757, 0.782)	0.149 (0.138, 0.16)	0.149	+		UKB: + | AoU: +	++
Resp	phecode_472-2	Polyp of vocal cord and larynx		0.552 (0.513, 0.584)	0.67 (0.637, 0.711)	0.12 (0.074, 0.152)	0.12	+		103	0.662 (0.592, 0.718)	0.79 (0.741, 0.821)	0.123 (0.061, 0.176)	0.123	+		UKB: + | AoU: +	++
Musc/Skel	phecode_732	Nonspecific abnormal findings on radiological and other examination of musculoskeletal system		0.612 (0.607, 0.618)	0.732 (0.727, 0.736)	0.12 (0.116, 0.124)	0.12	+		1924	0.638 (0.622, 0.648)	0.714 (0.697, 0.727)	0.077 (0.063, 0.092)	0.077	+		UKB: + | AoU: +	++
Eye	phecode_360-51	Eczematous dermatitis of eyelid		0.649 (0.639, 0.665)	0.768 (0.754, 0.783)	0.119 (0.103, 0.133)	0.119	+		249	0.598 (0.55, 0.638)	0.741 (0.696, 0.774)	0.139 (0.082, 0.191)	0.139	+		UKB: + | AoU: +	++
Resp	phecode_468-8	Bronchopneumonia		0.711 (0.699, 0.724)	0.83 (0.817, 0.841)	0.119 (0.111, 0.13)	0.119	+		150	0.621 (0.578, 0.661)	0.754 (0.69, 0.784)	0.131 (0.071, 0.188)	0.131	+		UKB: + | AoU: +	++
Rx	phecode_975-2	Antineoplastic and immunosuppressive drugs causing adverse effects in therapeutic use		0.531 (0.503, 0.558)	0.646 (0.627, 0.667)	0.119 (0.086, 0.154)	0.119	+		399	0.632 (0.604, 0.665)	0.747 (0.721, 0.777)	0.119 (0.058, 0.166)	0.119	+		UKB: + | AoU: +	++
ID	phecode_095	Sequela of infection		0.596 (0.584, 0.609)	0.714 (0.701, 0.729)	0.119 (0.103, 0.133)	0.119	+		2580	0.577 (0.556, 0.595)	0.688 (0.676, 0.699)	0.11 (0.094, 0.135)	0.11	+		UKB: + | AoU: +	++
Musc/Skel	phecode_710-3	Acquired deformities of the knee		0.627 (0.611, 0.643)	0.747 (0.735, 0.76)	0.119 (0.108, 0.136)	0.119	+		302	0.71 (0.679, 0.739)	0.818 (0.795, 0.85)	0.108 (0.072, 0.143)	0.108	+		UKB: + | AoU: +	++
Signs/Symptoms	phecode_821-1	Precipitous drop in hematocrit		0.648 (0.589, 0.708)	0.769 (0.726, 0.821)	0.119 (0.062, 0.163)	0.119	+		229	0.643 (0.606, 0.675)	0.741 (0.693, 0.774)	0.099 (0.055, 0.137)	0.099	+		UKB: + | AoU: +	++
Neuro	phecode_322	Other CNS infection		0.627 (0.606, 0.651)	0.744 (0.72, 0.771)	0.119 (0.089, 0.143)	0.119	+		140	0.582 (0.521, 0.637)	0.647 (0.596, 0.692)	0.071 (0.002, 0.147)	0.071	+		UKB: + | AoU: +	++
Neoplasms	phecode_139-61	Hemangioma		0.522 (0.512, 0.531)	0.641 (0.626, 0.651)	0.119 (0.103, 0.135)	0.119	+		3782	0.651 (0.642, 0.662)	0.714 (0.703, 0.724)	0.062 (0.052, 0.07)	0.062	+		UKB: + | AoU: +	++
Musc/Skel	phecode_719-8	Rhabdomyolysis		0.572 (0.501, 0.63)	0.691 (0.648, 0.739)	0.119 (0.055, 0.206)	0.119	+		560	0.656 (0.635, 0.687)	0.681 (0.655, 0.719)	0.026 (-0.016, 0.074)	0.026	ns		UKB: + | AoU: ns	+ns
Mental	phecode_282-1	Current tobacco use and nicotine dependence		0.552 (0.548, 0.556)	0.671 (0.667, 0.674)	0.119 (0.114, 0.123)	0.119	+		7490	0.62 (0.613, 0.627)	0.635 (0.628, 0.642)	0.015 (0.006, 0.026)	0.015	+		UKB: + | AoU: +	++
ID	phecode_052	Herpesvirus		0.553 (0.55, 0.557)	0.672 (0.668, 0.675)	0.119 (0.116, 0.121)	0.119	+		3046	0.576 (0.564, 0.586)	0.579 (0.57, 0.589)	0.004 (-0.015, 0.025)	0.004	ns		UKB: + | AoU: ns	+ns
Genitourinary	phecode_599-7	Urethral discharge		0.692 (0.664, 0.717)	0.81 (0.792, 0.83)	0.119 (0.099, 0.148)	0.119	+		197	0.872 (0.851, 0.893)	0.634 (0.596, 0.683)	-0.238 (-0.281, -0.168)	-0.238	-		UKB: + | AoU: -	+-
Genitourinary	phecode_601-1	Prostatitis		0.544 (0.535, 0.552)	0.662 (0.653, 0.672)	0.118 (0.107, 0.13)	0.118	+		420	0.601 (0.579, 0.637)	0.816 (0.793, 0.838)	0.211 (0.182, 0.251)	0.211	+		UKB: + | AoU: +	++
GI	phecode_545	Nonspecific abnormal results of function study of liver		0.524 (0.52, 0.529)	0.642 (0.636, 0.648)	0.118 (0.111, 0.123)	0.118	+		2640	0.551 (0.539, 0.559)	0.676 (0.664, 0.684)	0.125 (0.112, 0.145)	0.125	+		UKB: + | AoU: +	++
Cardio	phecode_440-11	Deep vein thrombosis [DVT]		0.601 (0.593, 0.609)	0.719 (0.711, 0.725)	0.118 (0.113, 0.125)	0.118	+		2164	0.61 (0.598, 0.621)	0.708 (0.692, 0.728)	0.097 (0.079, 0.112)	0.097	+		UKB: + | AoU: +	++
Endo	phecode_202-2	Type 2 diabetes		0.601 (0.599, 0.604)	0.719 (0.716, 0.722)	0.118 (0.115, 0.123)	0.118	+		7618	0.565 (0.56, 0.575)	0.655 (0.648, 0.664)	0.089 (0.083, 0.097)	0.089	+		UKB: + | AoU: +	++
Signs/Symptoms	phecode_812	Edema		0.607 (0.602, 0.611)	0.725 (0.722, 0.728)	0.118 (0.114, 0.122)	0.118	+		12430	0.582 (0.576, 0.588)	0.67 (0.664, 0.674)	0.088 (0.084, 0.092)	0.088	+		UKB: + | AoU: +	++
Hearing	phecode_396-5	Sudden idiopathic hearing loss		0.588 (0.546, 0.629)	0.708 (0.672, 0.732)	0.118 (0.067, 0.174)	0.118	+		185	0.63 (0.586, 0.676)	0.71 (0.682, 0.746)	0.082 (0.045, 0.142)	0.082	+		UKB: + | AoU: +	++
Genitourinary	phecode_601	Inflammatory diseases of prostate		0.545 (0.533, 0.552)	0.662 (0.652, 0.671)	0.117 (0.108, 0.132)	0.117	+		420	0.601 (0.579, 0.637)	0.816 (0.793, 0.838)	0.211 (0.182, 0.251)	0.211	+		UKB: + | AoU: +	++
Neoplasms	phecode_101-6	Malignant neoplasm of the liver and intrahepatic bile ducts		0.693 (0.678, 0.711)	0.81 (0.798, 0.827)	0.117 (0.098, 0.132)	0.117	+		190	0.663 (0.627, 0.704)	0.828 (0.794, 0.864)	0.171 (0.129, 0.202)	0.171	+		UKB: + | AoU: +	++
Derm	phecode_686-1	Pressure ulcer		0.707 (0.698, 0.717)	0.824 (0.815, 0.831)	0.117 (0.106, 0.13)	0.117	+		911	0.672 (0.655, 0.688)	0.834 (0.822, 0.847)	0.162 (0.143, 0.181)	0.162	+		UKB: + | AoU: +	++
Neoplasms	phecode_135-5	Benign neoplasm of the paranasal sinus and nasal cavity		0.572 (0.561, 0.582)	0.689 (0.682, 0.698)	0.117 (0.106, 0.134)	0.117	+		370	0.556 (0.516, 0.593)	0.712 (0.679, 0.743)	0.154 (0.092, 0.213)	0.154	+		UKB: + | AoU: +	++
Resp	phecode_471-3	Hypertrophy of nasal turbinates		0.594 (0.576, 0.612)	0.708 (0.694, 0.723)	0.117 (0.094, 0.132)	0.117	+		952	0.537 (0.508, 0.56)	0.685 (0.666, 0.719)	0.15 (0.126, 0.181)	0.15	+		UKB: + | AoU: +	++
Blood	phecode_177-4	Lymphedema		0.64 (0.627, 0.648)	0.757 (0.749, 0.768)	0.117 (0.108, 0.128)	0.117	+		1232	0.645 (0.628, 0.666)	0.788 (0.775, 0.802)	0.141 (0.117, 0.162)	0.141	+		UKB: + | AoU: +	++
Eye	phecode_379	Infection of the eye		0.553 (0.543, 0.564)	0.671 (0.661, 0.681)	0.117 (0.107, 0.129)	0.117	+		537	0.546 (0.521, 0.568)	0.681 (0.658, 0.714)	0.136 (0.108, 0.174)	0.136	+		UKB: + | AoU: +	++
Cardio	phecode_424-3	Diastolic heart failure		0.696 (0.68, 0.711)	0.812 (0.798, 0.824)	0.117 (0.107, 0.136)	0.117	+		2759	0.728 (0.716, 0.738)	0.851 (0.842, 0.86)	0.124 (0.112, 0.134)	0.124	+		UKB: + | AoU: +	++
Neoplasms	phecode_109	Malignant neoplasm of the eye, brain and other parts of central nervous system		0.609 (0.594, 0.621)	0.726 (0.712, 0.746)	0.117 (0.105, 0.132)	0.117	+		567	0.599 (0.57, 0.622)	0.693 (0.666, 0.718)	0.095 (0.05, 0.129)	0.095	+		UKB: + | AoU: +	++
Musc/Skel	phecode_705-1	Rheumatoid arthritis		0.612 (0.607, 0.618)	0.728 (0.723, 0.735)	0.117 (0.109, 0.123)	0.117	+		1200	0.649 (0.631, 0.665)	0.736 (0.721, 0.756)	0.089 (0.068, 0.115)	0.089	+		UKB: + | AoU: +	++
Musc/Skel	phecode_715	Non-inflammatory spondylopathy		0.604 (0.601, 0.606)	0.72 (0.717, 0.723)	0.117 (0.113, 0.121)	0.117	+		10391	0.65 (0.645, 0.654)	0.721 (0.716, 0.728)	0.072 (0.065, 0.077)	0.072	+		UKB: + | AoU: +	++
ID	phecode_052-1	Herpes simplex		0.599 (0.594, 0.606)	0.717 (0.709, 0.723)	0.117 (0.112, 0.125)	0.117	+		2221	0.615 (0.598, 0.627)	0.604 (0.593, 0.616)	-0.012 (-0.031, 0.014)	-0.012	ns		UKB: + | AoU: ns	+ns
Musc/Skel	phecode_727-1	Osteonecrosis		0.579 (0.561, 0.597)	0.696 (0.675, 0.713)	0.116 (0.085, 0.138)	0.116	+		557	0.581 (0.557, 0.606)	0.773 (0.753, 0.795)	0.192 (0.158, 0.215)	0.192	+		UKB: + | AoU: +	++
Resp	phecode_480	Pulmonary edema		0.687 (0.674, 0.703)	0.803 (0.792, 0.816)	0.116 (0.103, 0.129)	0.116	+		1674	0.637 (0.623, 0.647)	0.816 (0.805, 0.824)	0.179 (0.17, 0.198)	0.179	+		UKB: + | AoU: +	++
GI	phecode_557-1	Hematemesis		0.603 (0.595, 0.614)	0.719 (0.708, 0.729)	0.116 (0.104, 0.125)	0.116	+		799	0.579 (0.553, 0.598)	0.735 (0.707, 0.764)	0.157 (0.117, 0.194)	0.157	+		UKB: + | AoU: +	++
Signs/Symptoms	phecode_832	Other abnormal findings in urine		0.632 (0.63, 0.634)	0.748 (0.746, 0.75)	0.116 (0.114, 0.118)	0.116	+		959	0.558 (0.533, 0.578)	0.707 (0.685, 0.737)	0.149 (0.125, 0.175)	0.149	+		UKB: + | AoU: +	++
GI	phecode_510-1	Achalasia of cardia		0.564 (0.527, 0.599)	0.676 (0.636, 0.724)	0.116 (0.048, 0.161)	0.116	+		120	0.621 (0.561, 0.68)	0.749 (0.701, 0.808)	0.132 (0.042, 0.19)	0.132	+		UKB: + | AoU: +	++
Neuro	phecode_334-2	Facial nerve disorders and weakness		0.516 (0.502, 0.528)	0.633 (0.622, 0.644)	0.116 (0.102, 0.13)	0.116	+		1156	0.578 (0.562, 0.592)	0.678 (0.664, 0.697)	0.101 (0.077, 0.12)	0.101	+		UKB: + | AoU: +	++
Neuro	phecode_325-3	Lack of coordination		0.617 (0.607, 0.628)	0.733 (0.724, 0.743)	0.116 (0.105, 0.123)	0.116	+		1185	0.668 (0.647, 0.686)	0.755 (0.733, 0.769)	0.087 (0.075, 0.101)	0.087	+		UKB: + | AoU: +	++
Derm	phecode_684-1	Alopecia		0.67 (0.665, 0.676)	0.787 (0.782, 0.791)	0.116 (0.111, 0.122)	0.116	+		2661	0.623 (0.613, 0.637)	0.696 (0.685, 0.708)	0.072 (0.057, 0.086)	0.072	+		UKB: + | AoU: +	++
Neoplasms	phecode_139-6	Hemangioma and lymphangioma		0.522 (0.513, 0.532)	0.638 (0.63, 0.644)	0.116 (0.106, 0.126)	0.116	+		3802	0.65 (0.639, 0.66)	0.711 (0.7, 0.72)	0.059 (0.049, 0.067)	0.059	+		UKB: + | AoU: +	++
Hearing	phecode_390-4	Impacted cerumen		0.58 (0.578, 0.582)	0.695 (0.694, 0.697)	0.116 (0.114, 0.118)	0.116	+		4075	0.645 (0.635, 0.654)	0.693 (0.682, 0.704)	0.048 (0.041, 0.057)	0.048	+		UKB: + | AoU: +	++
GI	phecode_525-1	Celiac disease		0.513 (0.498, 0.523)	0.629 (0.616, 0.641)	0.116 (0.1, 0.137)	0.116	+		257	0.596 (0.555, 0.643)	0.644 (0.603, 0.682)	0.047 (-0.027, 0.112)	0.047	ns		UKB: + | AoU: ns	+ns
Neoplasms	phecode_103-21	Basal cell carcinoma		0.642 (0.638, 0.646)	0.757 (0.754, 0.762)	0.116 (0.111, 0.12)	0.116	+		1468	0.778 (0.769, 0.788)	0.813 (0.803, 0.826)	0.035 (0.026, 0.046)	0.035	+		UKB: + | AoU: +	++
Mental	phecode_280-11	Alcohol abuse		0.599 (0.594, 0.603)	0.715 (0.709, 0.72)	0.116 (0.109, 0.123)	0.116	+		2649	0.661 (0.647, 0.669)	0.664 (0.653, 0.679)	0.003 (-0.015, 0.018)	0.003	ns		UKB: + | AoU: ns	+ns
Mental	phecode_280-1	Alcohol use disorders		0.558 (0.554, 0.561)	0.674 (0.67, 0.677)	0.116 (0.111, 0.12)	0.116	+		3808	0.636 (0.628, 0.644)	0.607 (0.595, 0.622)	-0.028 (-0.045, -0.017)	-0.028	-		UKB: + | AoU: -	+-
ID	phecode_002	Staphylococcus		0.611 (0.606, 0.619)	0.726 (0.72, 0.732)	0.115 (0.105, 0.121)	0.115	+		1942	0.571 (0.557, 0.592)	0.769 (0.755, 0.781)	0.197 (0.178, 0.212)	0.197	+		UKB: + | AoU: +	++
Neuro	phecode_346-5	Compression of brain		0.518 (0.463, 0.595)	0.632 (0.594, 0.672)	0.115 (0.063, 0.162)	0.115	+		230	0.546 (0.499, 0.582)	0.69 (0.643, 0.736)	0.145 (0.091, 0.185)	0.145	+		UKB: + | AoU: +	++
Metab	phecode_247	Disorders of mineral metabolism and mineral deficiencies		0.56 (0.556, 0.564)	0.676 (0.67, 0.679)	0.115 (0.111, 0.119)	0.115	+		11743	0.568 (0.561, 0.572)	0.676 (0.669, 0.682)	0.109 (0.103, 0.117)	0.109	+		UKB: + | AoU: +	++
GI	phecode_512	Dysphagia		0.569 (0.565, 0.574)	0.683 (0.679, 0.686)	0.115 (0.109, 0.119)	0.115	+		5542	0.616 (0.607, 0.621)	0.717 (0.711, 0.724)	0.101 (0.094, 0.111)	0.101	+		UKB: + | AoU: +	++
Derm	phecode_676-2	Scar conditions and fibrosis of skin		0.541 (0.534, 0.552)	0.657 (0.648, 0.666)	0.115 (0.106, 0.132)	0.115	+		3202	0.589 (0.572, 0.602)	0.686 (0.676, 0.697)	0.098 (0.083, 0.111)	0.098	+		UKB: + | AoU: +	++
Neuro	phecode_334	Disorders of other cranial nerves		0.546 (0.538, 0.553)	0.661 (0.653, 0.671)	0.115 (0.103, 0.126)	0.115	+		1922	0.586 (0.574, 0.596)	0.683 (0.669, 0.698)	0.096 (0.078, 0.113)	0.096	+		UKB: + | AoU: +	++
Endo	phecode_202	Diabetes mellitus		0.601 (0.598, 0.604)	0.716 (0.714, 0.719)	0.115 (0.113, 0.119)	0.115	+		7653	0.564 (0.558, 0.574)	0.654 (0.647, 0.664)	0.09 (0.084, 0.098)	0.09	+		UKB: + | AoU: +	++
Eye	phecode_375-113	Primary open angle glaucoma		0.669 (0.658, 0.68)	0.784 (0.775, 0.792)	0.115 (0.104, 0.126)	0.115	+		675	0.758 (0.745, 0.772)	0.842 (0.828, 0.858)	0.082 (0.066, 0.106)	0.082	+		UKB: + | AoU: +	++
Neoplasms	phecode_101-8	Malignant neoplasm of the pancreas		0.685 (0.674, 0.698)	0.801 (0.789, 0.809)	0.115 (0.105, 0.126)	0.115	+		261	0.724 (0.688, 0.752)	0.739 (0.699, 0.763)	0.015 (-0.022, 0.042)	0.015	ns		UKB: + | AoU: ns	+ns
ID	phecode_084-4	Trichomoniasis		0.734 (0.714, 0.755)	0.849 (0.838, 0.859)	0.115 (0.097, 0.138)	0.115	+		476	0.795 (0.776, 0.816)	0.695 (0.671, 0.722)	-0.101 (-0.132, -0.066)	-0.101	-		UKB: + | AoU: -	+-
ID	phecode_058-1	Respiratory syncytial virus		0.616 (0.579, 0.655)	0.729 (0.68, 0.773)	0.114 (0.066, 0.159)	0.114	+		285	0.581 (0.551, 0.628)	0.788 (0.758, 0.818)	0.207 (0.16, 0.248)	0.207	+		UKB: + | AoU: +	++
Neuro	phecode_324-12	Secondary parkinsonism		0.702 (0.667, 0.737)	0.817 (0.786, 0.844)	0.114 (0.081, 0.144)	0.114	+		124	0.634 (0.557, 0.73)	0.816 (0.757, 0.867)	0.183 (0.136, 0.234)	0.183	+		UKB: + | AoU: +	++
Eye	phecode_374-33	Retinal neovascularization		0.653 (0.628, 0.681)	0.767 (0.744, 0.788)	0.114 (0.092, 0.147)	0.114	+		115	0.707 (0.636, 0.754)	0.839 (0.78, 0.879)	0.132 (0.059, 0.196)	0.132	+		UKB: + | AoU: +	++
Eye	phecode_379-2	Eye infection, viral		0.554 (0.543, 0.564)	0.667 (0.658, 0.678)	0.114 (0.099, 0.126)	0.114	+		498	0.552 (0.521, 0.573)	0.671 (0.645, 0.711)	0.12 (0.092, 0.165)	0.12	+		UKB: + | AoU: +	++
Rx	phecode_975	Primarily systemic agents causing adverse effects in therapeutic use		0.531 (0.514, 0.554)	0.645 (0.622, 0.671)	0.114 (0.086, 0.138)	0.114	+		399	0.632 (0.604, 0.665)	0.747 (0.721, 0.777)	0.119 (0.058, 0.166)	0.119	+		UKB: + | AoU: +	++
Metab	phecode_230-3	Anorexia		0.601 (0.595, 0.614)	0.716 (0.708, 0.725)	0.114 (0.105, 0.12)	0.114	+		1120	0.602 (0.587, 0.626)	0.72 (0.699, 0.733)	0.118 (0.096, 0.139)	0.118	+		UKB: + | AoU: +	++
Eye	phecode_363	Disorders of lacrimal system		0.636 (0.632, 0.639)	0.749 (0.746, 0.752)	0.114 (0.11, 0.116)	0.114	+		5016	0.65 (0.639, 0.658)	0.725 (0.717, 0.733)	0.074 (0.068, 0.083)	0.074	+		UKB: + | AoU: +	++
Metab	phecode_256-4	Hyperkalemia [Hyperpotassemia]		0.666 (0.658, 0.674)	0.779 (0.77, 0.786)	0.113 (0.105, 0.125)	0.113	+		3468	0.649 (0.639, 0.661)	0.802 (0.793, 0.81)	0.153 (0.142, 0.164)	0.153	+		UKB: + | AoU: +	++
Neoplasms	phecode_135-6	Benign neoplasm of vocal cord or larynx		0.566 (0.534, 0.594)	0.677 (0.639, 0.707)	0.113 (0.073, 0.155)	0.113	+		115	0.657 (0.592, 0.711)	0.774 (0.727, 0.816)	0.116 (0.055, 0.167)	0.116	+		UKB: + | AoU: +	++
Musc/Skel	phecode_721-6	Baker's cyst [popliteal cyst]		0.577 (0.57, 0.582)	0.69 (0.686, 0.695)	0.113 (0.107, 0.12)	0.113	+		1191	0.657 (0.639, 0.671)	0.761 (0.748, 0.776)	0.104 (0.088, 0.12)	0.104	+		UKB: + | AoU: +	++
Neuro	phecode_335-1	Nerve plexus lesions		0.579 (0.549, 0.616)	0.691 (0.646, 0.733)	0.113 (0.062, 0.165)	0.113	+		846	0.567 (0.553, 0.584)	0.664 (0.637, 0.693)	0.095 (0.066, 0.134)	0.095	+		UKB: + | AoU: +	++
Resp	phecode_472	Diseases of vocal cords and larynx, not elsewhere classified		0.558 (0.543, 0.571)	0.67 (0.659, 0.681)	0.113 (0.099, 0.126)	0.113	+		1951	0.596 (0.584, 0.615)	0.663 (0.647, 0.673)	0.066 (0.048, 0.079)	0.066	+		UKB: + | AoU: +	++
Signs/Symptoms	phecode_848	Nonspecific abnormal findings of other body structures		0.612 (0.609, 0.617)	0.725 (0.723, 0.729)	0.113 (0.109, 0.116)	0.113	+		13394	0.63 (0.624, 0.634)	0.66 (0.654, 0.664)	0.029 (0.023, 0.035)	0.029	+		UKB: + | AoU: +	++
Genitourinary	phecode_586-5	Renal sclerosis, unspecified		0.632 (0.606, 0.669)	0.746 (0.719, 0.775)	0.112 (0.076, 0.148)	0.112	+		398	0.601 (0.582, 0.639)	0.886 (0.858, 0.907)	0.282 (0.241, 0.318)	0.282	+		UKB: + | AoU: +	++
Genitourinary	phecode_585-1	Renal colic		0.585 (0.575, 0.593)	0.697 (0.69, 0.705)	0.112 (0.105, 0.125)	0.112	+		371	0.528 (0.5, 0.559)	0.74 (0.707, 0.773)	0.21 (0.176, 0.258)	0.21	+		UKB: + | AoU: +	++
Resp	phecode_488-8	Mouth breathing*		0.594 (0.584, 0.602)	0.705 (0.699, 0.712)	0.112 (0.105, 0.12)	0.112	+		3994	0.521 (0.507, 0.53)	0.681 (0.672, 0.689)	0.159 (0.146, 0.177)	0.159	+		UKB: + | AoU: +	++
Genitourinary	phecode_593-3	Recurrent and persistent hematuria*		0.554 (0.537, 0.565)	0.664 (0.649, 0.684)	0.112 (0.095, 0.135)	0.112	+		413	0.531 (0.498, 0.553)	0.676 (0.641, 0.704)	0.147 (0.099, 0.188)	0.147	+		UKB: + | AoU: +	++
Eye	phecode_361-15	Trichiasis of eyelid without entropion		0.626 (0.598, 0.662)	0.74 (0.706, 0.767)	0.112 (0.071, 0.145)	0.112	+		162	0.713 (0.67, 0.765)	0.837 (0.809, 0.865)	0.121 (0.085, 0.151)	0.121	+		UKB: + | AoU: +	++
Cardio	phecode_448-1	Raynaud's syndrome		0.554 (0.546, 0.561)	0.666 (0.659, 0.674)	0.112 (0.105, 0.122)	0.112	+		681	0.592 (0.568, 0.609)	0.696 (0.67, 0.713)	0.104 (0.073, 0.135)	0.104	+		UKB: + | AoU: +	++
Derm	phecode_688	Granulomatous disorder of the skin		0.511 (0.501, 0.521)	0.623 (0.612, 0.632)	0.112 (0.103, 0.122)	0.112	+		545	0.565 (0.537, 0.588)	0.627 (0.606, 0.659)	0.063 (0.024, 0.105)	0.063	+		UKB: + | AoU: +	++
Signs/Symptoms	phecode_841-4	Allergy to analgesic agent		0.613 (0.607, 0.618)	0.726 (0.72, 0.731)	0.112 (0.106, 0.12)	0.112	+		614	0.645 (0.616, 0.663)	0.705 (0.68, 0.725)	0.06 (0.033, 0.092)	0.06	+		UKB: + | AoU: +	++
GI	phecode_520-14	Ventral hernia		0.592 (0.585, 0.6)	0.705 (0.699, 0.712)	0.112 (0.103, 0.121)	0.112	+		3897	0.636 (0.628, 0.645)	0.681 (0.671, 0.692)	0.045 (0.034, 0.06)	0.045	+		UKB: + | AoU: +	++
ID	phecode_084	Parasites		0.581 (0.569, 0.596)	0.693 (0.683, 0.701)	0.112 (0.1, 0.124)	0.112	+		1017	0.615 (0.582, 0.639)	0.646 (0.633, 0.667)	0.031 (0.005, 0.059)	0.031	+		UKB: + | AoU: +	++
Eye	phecode_374-61	Lattice degeneration of retina		0.504 (0.453, 0.537)	0.617 (0.578, 0.659)	0.111 (0.056, 0.196)	0.111	+		317	0.522 (0.501, 0.553)	0.666 (0.624, 0.701)	0.144 (0.092, 0.181)	0.144	+		UKB: + | AoU: +	++
Derm	phecode_686	Chronic ulcer of skin		0.677 (0.671, 0.683)	0.789 (0.783, 0.794)	0.111 (0.105, 0.118)	0.111	+		2582	0.649 (0.634, 0.656)	0.792 (0.783, 0.805)	0.144 (0.132, 0.163)	0.144	+		UKB: + | AoU: +	++
Genitourinary	phecode_625	Pain and other symptoms associated with female genital organs		0.614 (0.609, 0.62)	0.725 (0.722, 0.729)	0.111 (0.106, 0.116)	0.111	+		5912	0.614 (0.607, 0.622)	0.71 (0.701, 0.716)	0.095 (0.086, 0.105)	0.095	+		UKB: + | AoU: +	++
Musc/Skel	phecode_715-4	Spinal stenosis		0.636 (0.631, 0.64)	0.747 (0.741, 0.751)	0.111 (0.106, 0.116)	0.111	+		6008	0.668 (0.662, 0.673)	0.761 (0.751, 0.767)	0.092 (0.088, 0.1)	0.092	+		UKB: + | AoU: +	++
Neuro	phecode_334-21	Bell's palsy		0.515 (0.504, 0.532)	0.625 (0.616, 0.638)	0.111 (0.093, 0.123)	0.111	+		420	0.525 (0.502, 0.558)	0.617 (0.584, 0.638)	0.09 (0.026, 0.125)	0.09	+		UKB: + | AoU: +	++
Neuro	phecode_336-55	Lesion of plantar nerve		0.614 (0.605, 0.619)	0.724 (0.716, 0.731)	0.111 (0.104, 0.119)	0.111	+		381	0.661 (0.617, 0.685)	0.744 (0.705, 0.777)	0.086 (0.043, 0.122)	0.086	+		UKB: + | AoU: +	++
Eye	phecode_381-6	Duane's syndrome [Duane anomaly]		0.579 (0.56, 0.608)	0.689 (0.668, 0.714)	0.111 (0.09, 0.141)	0.111	+		671	0.625 (0.604, 0.645)	0.707 (0.692, 0.73)	0.086 (0.061, 0.111)	0.086	+		UKB: + | AoU: +	++
Derm	phecode_684	Diseases of hair and hair follicles		0.677 (0.672, 0.683)	0.788 (0.783, 0.793)	0.111 (0.106, 0.115)	0.111	+		2994	0.638 (0.628, 0.647)	0.691 (0.683, 0.704)	0.054 (0.042, 0.066)	0.054	+		UKB: + | AoU: +	++
GI	phecode_528	Nausea and vomiting		0.579 (0.577, 0.583)	0.69 (0.687, 0.694)	0.111 (0.108, 0.115)	0.111	+		11251	0.566 (0.561, 0.571)	0.611 (0.606, 0.617)	0.045 (0.036, 0.055)	0.045	+		UKB: + | AoU: +	++
GI	phecode_528-1	Nausea		0.579 (0.576, 0.583)	0.69 (0.688, 0.693)	0.111 (0.107, 0.115)	0.111	+		11251	0.566 (0.561, 0.571)	0.611 (0.606, 0.617)	0.045 (0.036, 0.055)	0.045	+		UKB: + | AoU: +	++
GI	phecode_528-2	Vomiting		0.579 (0.576, 0.582)	0.69 (0.688, 0.693)	0.111 (0.108, 0.116)	0.111	+		11251	0.566 (0.561, 0.571)	0.611 (0.606, 0.617)	0.045 (0.036, 0.055)	0.045	+		UKB: + | AoU: +	++
Neuro	phecode_341	Cerebral palsy and other paralytic syndromes		0.634 (0.625, 0.644)	0.744 (0.733, 0.751)	0.11 (0.1, 0.121)	0.11	+		1246	0.62 (0.606, 0.635)	0.775 (0.762, 0.788)	0.156 (0.135, 0.172)	0.156	+		UKB: + | AoU: +	++
Signs/Symptoms	phecode_803	Snoring*		0.626 (0.62, 0.637)	0.736 (0.729, 0.743)	0.11 (0.103, 0.117)	0.11	+		3984	0.522 (0.507, 0.53)	0.671 (0.663, 0.679)	0.15 (0.136, 0.168)	0.15	+		UKB: + | AoU: +	++
Neuro	phecode_353-12	Visual hallucinations		0.653 (0.633, 0.678)	0.761 (0.743, 0.785)	0.11 (0.088, 0.135)	0.11	+		302	0.61 (0.567, 0.64)	0.75 (0.714, 0.782)	0.14 (0.091, 0.191)	0.14	+		UKB: + | AoU: +	++
Eye	phecode_365	Noninflammatory disorders of the orbit		0.548 (0.518, 0.568)	0.659 (0.64, 0.683)	0.11 (0.088, 0.146)	0.11	+		7590	0.573 (0.568, 0.58)	0.629 (0.623, 0.636)	0.055 (0.046, 0.062)	0.055	+		UKB: + | AoU: +	++
GI	phecode_522	Gastrointestinal inflammation		0.553 (0.55, 0.555)	0.663 (0.66, 0.666)	0.11 (0.107, 0.113)	0.11	+		14046	0.546 (0.54, 0.552)	0.598 (0.593, 0.606)	0.051 (0.042, 0.06)	0.051	+		UKB: + | AoU: +	++
Hearing	phecode_396-21	Sensorineural hearing loss, bilateral		0.627 (0.618, 0.637)	0.737 (0.728, 0.744)	0.11 (0.1, 0.12)	0.11	+		3909	0.756 (0.75, 0.764)	0.793 (0.786, 0.803)	0.038 (0.031, 0.045)	0.038	+		UKB: + | AoU: +	++
ID	phecode_058	Pneumoviridae		0.62 (0.583, 0.657)	0.726 (0.695, 0.772)	0.109 (0.062, 0.153)	0.109	+		327	0.595 (0.571, 0.64)	0.793 (0.767, 0.821)	0.2 (0.155, 0.235)	0.2	+		UKB: + | AoU: +	++
Cardio	phecode_406	Chronic pulmonary heart disease		0.71 (0.7, 0.72)	0.818 (0.809, 0.829)	0.109 (0.097, 0.121)	0.109	+		2173	0.669 (0.659, 0.68)	0.828 (0.816, 0.834)	0.157 (0.148, 0.168)	0.157	+		UKB: + | AoU: +	++
GI	phecode_510-2	Esophagitis		0.553 (0.55, 0.557)	0.662 (0.659, 0.666)	0.109 (0.105, 0.113)	0.109	+		3461	0.572 (0.56, 0.58)	0.718 (0.708, 0.725)	0.147 (0.136, 0.161)	0.147	+		UKB: + | AoU: +	++
Musc/Skel	phecode_727-5	Cyst of bone		0.563 (0.535, 0.588)	0.67 (0.645, 0.704)	0.109 (0.08, 0.14)	0.109	+		281	0.629 (0.6, 0.667)	0.735 (0.713, 0.777)	0.107 (0.078, 0.152)	0.107	+		UKB: + | AoU: +	++
Genitourinary	phecode_593	Hematuria		0.578 (0.577, 0.581)	0.687 (0.685, 0.689)	0.109 (0.107, 0.111)	0.109	+		6541	0.57 (0.563, 0.58)	0.668 (0.66, 0.677)	0.097 (0.089, 0.105)	0.097	+		UKB: + | AoU: +	++
Eye	phecode_380-1	Optic neuropathy		0.555 (0.528, 0.574)	0.663 (0.636, 0.689)	0.109 (0.083, 0.14)	0.109	+		1408	0.588 (0.567, 0.605)	0.676 (0.652, 0.691)	0.089 (0.068, 0.107)	0.089	+		UKB: + | AoU: +	++
Neoplasms	phecode_139-5	Lipoma		0.518 (0.513, 0.522)	0.626 (0.622, 0.631)	0.109 (0.101, 0.113)	0.109	+		1709	0.59 (0.575, 0.608)	0.676 (0.662, 0.69)	0.086 (0.061, 0.102)	0.086	+		UKB: + | AoU: +	++
Neuro	phecode_329-8	Altered mental status, unspecified		0.565 (0.528, 0.603)	0.675 (0.636, 0.704)	0.109 (0.07, 0.149)	0.109	+		7929	0.569 (0.563, 0.576)	0.649 (0.641, 0.655)	0.08 (0.072, 0.085)	0.08	+		UKB: + | AoU: +	++
Musc/Skel	phecode_714-32	Thoracogenic scoliosis		0.658 (0.616, 0.692)	0.762 (0.728, 0.784)	0.109 (0.069, 0.148)	0.109	+		305	0.65 (0.603, 0.687)	0.722 (0.69, 0.746)	0.072 (0.019, 0.107)	0.072	+		UKB: + | AoU: +	++
Resp	phecode_480-1	Acute pulmonary edema		0.75 (0.7, 0.795)	0.855 (0.813, 0.914)	0.108 (0.043, 0.172)	0.108	+		585	0.634 (0.602, 0.663)	0.825 (0.804, 0.851)	0.191 (0.163, 0.227)	0.191	+		UKB: + | AoU: +	++
Neuro	phecode_330-1	Epilepsy		0.579 (0.571, 0.59)	0.687 (0.672, 0.695)	0.108 (0.095, 0.118)	0.108	+		1489	0.558 (0.537, 0.578)	0.733 (0.718, 0.754)	0.176 (0.147, 0.2)	0.176	+		UKB: + | AoU: +	++
Genitourinary	phecode_602-4	Elevated prostate specific antigen [PSA]		0.621 (0.615, 0.626)	0.729 (0.724, 0.732)	0.108 (0.103, 0.112)	0.108	+		1289	0.735 (0.724, 0.745)	0.853 (0.843, 0.863)	0.117 (0.105, 0.13)	0.117	+		UKB: + | AoU: +	++
Eye	phecode_380	Disorders of optic nerve and visual pathways		0.563 (0.553, 0.574)	0.67 (0.661, 0.68)	0.108 (0.093, 0.116)	0.108	+		1446	0.589 (0.567, 0.603)	0.697 (0.681, 0.715)	0.11 (0.092, 0.126)	0.11	+		UKB: + | AoU: +	++
Blood	phecode_177	Abnormality of the lymph nodes		0.537 (0.534, 0.544)	0.646 (0.64, 0.65)	0.108 (0.102, 0.113)	0.108	+		5279	0.569 (0.557, 0.579)	0.674 (0.665, 0.682)	0.106 (0.095, 0.117)	0.106	+		UKB: + | AoU: +	++
Eye	phecode_388	Blindness and low vision		0.664 (0.657, 0.673)	0.772 (0.766, 0.779)	0.108 (0.101, 0.116)	0.108	+		944	0.608 (0.589, 0.627)	0.716 (0.701, 0.739)	0.106 (0.087, 0.123)	0.106	+		UKB: + | AoU: +	++
Eye	phecode_362	Other disorders of the eyelids		0.546 (0.538, 0.552)	0.654 (0.647, 0.659)	0.108 (0.101, 0.116)	0.108	+		5191	0.626 (0.616, 0.633)	0.704 (0.695, 0.711)	0.079 (0.068, 0.086)	0.079	+		UKB: + | AoU: +	++
ID	phecode_052-3	Varicella zoster virus		0.564 (0.561, 0.568)	0.672 (0.669, 0.675)	0.108 (0.105, 0.111)	0.108	+		761	0.611 (0.591, 0.637)	0.685 (0.666, 0.714)	0.074 (0.06, 0.093)	0.074	+		UKB: + | AoU: +	++
Cardio	phecode_448-9	Peripheral vascular disease NOS [includes PAD]		0.716 (0.71, 0.722)	0.824 (0.819, 0.83)	0.108 (0.1, 0.113)	0.108	+		6883	0.685 (0.677, 0.692)	0.746 (0.739, 0.753)	0.061 (0.055, 0.068)	0.061	+		UKB: + | AoU: +	++
Derm	phecode_664-1	Lichen planus, nitidus, or striatus		0.595 (0.586, 0.605)	0.704 (0.695, 0.712)	0.108 (0.098, 0.115)	0.108	+		270	0.69 (0.655, 0.725)	0.728 (0.694, 0.759)	0.037 (0.009, 0.075)	0.037	+		UKB: + | AoU: +	++
Genitourinary	phecode_614-55	Candidiasis of vulva and vagina		0.757 (0.755, 0.761)	0.865 (0.863, 0.867)	0.108 (0.104, 0.112)	0.108	+		162	0.813 (0.78, 0.835)	0.715 (0.686, 0.75)	-0.1 (-0.144, -0.051)	-0.1	-		UKB: + | AoU: -	+-
Signs/Symptoms	phecode_810	Shock		0.677 (0.664, 0.692)	0.785 (0.771, 0.799)	0.107 (0.092, 0.121)	0.107	+		1253	0.645 (0.621, 0.666)	0.829 (0.812, 0.841)	0.183 (0.164, 0.204)	0.183	+		UKB: + | AoU: +	++
Genitourinary	phecode_588	Disorders and findings from impaired renal function		0.645 (0.63, 0.661)	0.752 (0.734, 0.766)	0.107 (0.089, 0.123)	0.107	+		1716	0.655 (0.641, 0.674)	0.834 (0.823, 0.845)	0.178 (0.161, 0.195)	0.178	+		UKB: + | AoU: +	++
Neuro	phecode_341-2	Hemiplegia and hemiparesis		0.65 (0.64, 0.662)	0.757 (0.748, 0.771)	0.107 (0.098, 0.118)	0.107	+		1078	0.627 (0.615, 0.644)	0.79 (0.772, 0.802)	0.163 (0.141, 0.18)	0.163	+		UKB: + | AoU: +	++
Resp	phecode_478	Aspiration pneumonia		0.723 (0.713, 0.734)	0.83 (0.821, 0.838)	0.107 (0.096, 0.116)	0.107	+		249	0.615 (0.583, 0.659)	0.766 (0.74, 0.795)	0.15 (0.117, 0.194)	0.15	+		UKB: + | AoU: +	++
Cardio	phecode_414-5	Ischemic cardiomyopathy*		0.799 (0.783, 0.814)	0.907 (0.889, 0.917)	0.107 (0.091, 0.125)	0.107	+		834	0.765 (0.745, 0.779)	0.906 (0.895, 0.921)	0.141 (0.119, 0.154)	0.141	+		UKB: + | AoU: +	++
Signs/Symptoms	phecode_807-11	Postviral fatigue syndrome*		0.652 (0.638, 0.666)	0.759 (0.747, 0.77)	0.107 (0.091, 0.125)	0.107	+		2204	0.583 (0.562, 0.601)	0.682 (0.666, 0.691)	0.098 (0.074, 0.123)	0.098	+		UKB: + | AoU: +	++
Eye	phecode_376-21	Crystalline deposits in vitreous body		0.601 (0.593, 0.607)	0.708 (0.701, 0.714)	0.107 (0.1, 0.113)	0.107	+		1823	0.628 (0.608, 0.639)	0.701 (0.689, 0.713)	0.073 (0.06, 0.088)	0.073	+		UKB: + | AoU: +	++
Blood	phecode_168-18	Other nonthrombocytopenic purpura		0.668 (0.652, 0.693)	0.774 (0.757, 0.79)	0.107 (0.089, 0.129)	0.107	+		697	0.727 (0.702, 0.755)	0.757 (0.739, 0.781)	0.033 (0.014, 0.055)	0.033	+		UKB: + | AoU: +	++
Cardio	phecode_424-2	Systolic heart failure		0.717 (0.707, 0.726)	0.823 (0.814, 0.832)	0.106 (0.096, 0.115)	0.106	+		2080	0.702 (0.695, 0.714)	0.817 (0.808, 0.827)	0.113 (0.105, 0.127)	0.113	+		UKB: + | AoU: +	++
Neuro	phecode_355	Coma and other alteration of consciousness		0.62 (0.609, 0.628)	0.725 (0.717, 0.732)	0.106 (0.098, 0.115)	0.106	+		6708	0.563 (0.557, 0.572)	0.664 (0.655, 0.669)	0.101 (0.094, 0.108)	0.101	+		UKB: + | AoU: +	++
GI	phecode_510	Diseases of esophagus		0.561 (0.557, 0.564)	0.667 (0.663, 0.669)	0.106 (0.102, 0.11)	0.106	+		12893	0.567 (0.563, 0.574)	0.655 (0.65, 0.661)	0.089 (0.082, 0.096)	0.089	+		UKB: + | AoU: +	++
Musc/Skel	phecode_721-4	Calcium deposits in tendon and bursa		0.57 (0.556, 0.585)	0.676 (0.661, 0.697)	0.106 (0.087, 0.132)	0.106	+		391	0.64 (0.616, 0.667)	0.729 (0.7, 0.748)	0.089 (0.048, 0.121)	0.089	+		UKB: + | AoU: +	++
Musc/Skel	phecode_709-22	Hallux rigidus		0.583 (0.574, 0.594)	0.689 (0.678, 0.699)	0.106 (0.094, 0.118)	0.106	+		451	0.665 (0.644, 0.684)	0.741 (0.712, 0.766)	0.077 (0.047, 0.111)	0.077	+		UKB: + | AoU: +	++
ID	phecode_099	Lab findings related to infections		0.635 (0.628, 0.64)	0.741 (0.737, 0.745)	0.106 (0.103, 0.111)	0.106	+		728	0.58 (0.556, 0.606)	0.65 (0.628, 0.679)	0.071 (0.032, 0.111)	0.071	+		UKB: + | AoU: +	++
Neoplasms	phecode_116	Secondary malignant neoplasm		0.642 (0.639, 0.645)	0.748 (0.744, 0.752)	0.106 (0.102, 0.109)	0.106	+		1717	0.704 (0.695, 0.717)	0.769 (0.756, 0.777)	0.062 (0.051, 0.077)	0.062	+		UKB: + | AoU: +	++
Neuro	phecode_329-1	Memory loss		0.65 (0.646, 0.656)	0.756 (0.752, 0.76)	0.106 (0.102, 0.11)	0.106	+		3194	0.689 (0.681, 0.703)	0.747 (0.736, 0.756)	0.057 (0.045, 0.066)	0.057	+		UKB: + | AoU: +	++
Musc/Skel	phecode_708-13	Primary osteoarthritis of the hand		0.639 (0.634, 0.645)	0.746 (0.741, 0.75)	0.106 (0.101, 0.112)	0.106	+		3529	0.732 (0.725, 0.738)	0.783 (0.777, 0.793)	0.051 (0.044, 0.061)	0.051	+		UKB: + | AoU: +	++
Eye	phecode_377-2	Conjunctival hemorrhage		0.589 (0.584, 0.594)	0.696 (0.691, 0.7)	0.106 (0.102, 0.11)	0.106	+		735	0.649 (0.629, 0.672)	0.698 (0.674, 0.724)	0.049 (0.033, 0.065)	0.049	+		UKB: + | AoU: +	++
Cardio	phecode_436-3	Atherosclerosis of aorta		0.735 (0.703, 0.766)	0.841 (0.807, 0.868)	0.106 (0.069, 0.14)	0.106	+		1868	0.777 (0.768, 0.784)	0.818 (0.806, 0.825)	0.04 (0.029, 0.05)	0.04	+		UKB: + | AoU: +	++
Neoplasms	phecode_103-2	Keratinocyte carcinoma		0.651 (0.647, 0.656)	0.756 (0.753, 0.76)	0.106 (0.103, 0.109)	0.106	+		1943	0.781 (0.771, 0.791)	0.815 (0.805, 0.83)	0.033 (0.024, 0.042)	0.033	+		UKB: + | AoU: +	++
GI	phecode_505	Oral cysts		0.499 (0.481, 0.514)	0.604 (0.585, 0.627)	0.106 (0.077, 0.134)	0.106	+		107	0.547 (0.505, 0.599)	0.587 (0.509, 0.631)	0.031 (-0.054, 0.101)	0.031	ns		UKB: + | AoU: ns	+ns
Blood	phecode_180	Other disorders involving the immune mechanism		0.602 (0.594, 0.611)	0.707 (0.696, 0.72)	0.105 (0.092, 0.118)	0.105	+		1731	0.567 (0.553, 0.583)	0.751 (0.739, 0.768)	0.185 (0.171, 0.198)	0.185	+		UKB: + | AoU: +	++
GI	phecode_514-21	Impaction of intestine		0.595 (0.577, 0.617)	0.7 (0.677, 0.725)	0.105 (0.083, 0.127)	0.105	+		330	0.615 (0.571, 0.654)	0.777 (0.747, 0.808)	0.166 (0.115, 0.191)	0.166	+		UKB: + | AoU: +	++
Blood	phecode_162	Aplastic anemia		0.662 (0.649, 0.677)	0.767 (0.751, 0.779)	0.105 (0.083, 0.12)	0.105	+		1057	0.626 (0.606, 0.649)	0.788 (0.77, 0.802)	0.162 (0.141, 0.188)	0.162	+		UKB: + | AoU: +	++
GI	phecode_557	Gastrointestinal hemorrhage		0.529 (0.527, 0.533)	0.635 (0.632, 0.637)	0.105 (0.102, 0.109)	0.105	+		5623	0.545 (0.535, 0.553)	0.68 (0.672, 0.689)	0.135 (0.128, 0.146)	0.135	+		UKB: + | AoU: +	++
GI	phecode_513-2	Gastric ulcer		0.595 (0.589, 0.601)	0.7 (0.694, 0.708)	0.105 (0.1, 0.112)	0.105	+		1235	0.609 (0.595, 0.628)	0.743 (0.722, 0.759)	0.133 (0.114, 0.151)	0.133	+		UKB: + | AoU: +	++
Derm	phecode_667	Erythematous conditions		0.553 (0.543, 0.566)	0.658 (0.649, 0.669)	0.105 (0.092, 0.115)	0.105	+		1765	0.557 (0.535, 0.571)	0.672 (0.659, 0.686)	0.115 (0.1, 0.131)	0.115	+		UKB: + | AoU: +	++
Neuro	phecode_324-4	Tremor		0.626 (0.62, 0.634)	0.73 (0.725, 0.736)	0.105 (0.098, 0.11)	0.105	+		2200	0.63 (0.616, 0.64)	0.726 (0.712, 0.74)	0.096 (0.085, 0.109)	0.096	+		UKB: + | AoU: +	++
Genitourinary	phecode_592-12	Chronic cystitis		0.624 (0.612, 0.646)	0.729 (0.714, 0.744)	0.105 (0.087, 0.121)	0.105	+		293	0.626 (0.589, 0.661)	0.711 (0.669, 0.749)	0.085 (0.031, 0.128)	0.085	+		UKB: + | AoU: +	++
ID	phecode_052-32	Herpes zoster		0.569 (0.565, 0.572)	0.674 (0.671, 0.676)	0.105 (0.102, 0.107)	0.105	+		609	0.654 (0.633, 0.677)	0.735 (0.717, 0.762)	0.081 (0.059, 0.097)	0.081	+		UKB: + | AoU: +	++
GI	phecode_532	Other disorders of the intestines		0.566 (0.559, 0.573)	0.67 (0.665, 0.678)	0.105 (0.095, 0.112)	0.105	+		14662	0.581 (0.576, 0.586)	0.642 (0.636, 0.647)	0.061 (0.054, 0.068)	0.061	+		UKB: + | AoU: +	++
Metab	phecode_232-29	Folate deficiency [Vitamin B9]		0.642 (0.627, 0.657)	0.748 (0.73, 0.762)	0.105 (0.09, 0.132)	0.105	+		720	0.634 (0.61, 0.663)	0.693 (0.666, 0.708)	0.056 (0.028, 0.084)	0.056	+		UKB: + | AoU: +	++
Neoplasms	phecode_139-3	Benign neoplasm of other connective and soft tissue		0.534 (0.513, 0.554)	0.638 (0.621, 0.656)	0.105 (0.086, 0.132)	0.105	+		10046	0.601 (0.595, 0.607)	0.644 (0.638, 0.651)	0.044 (0.035, 0.05)	0.044	+		UKB: + | AoU: +	++
Eye	phecode_376-1	Vitreous degeneration		0.609 (0.603, 0.613)	0.714 (0.71, 0.718)	0.105 (0.101, 0.108)	0.105	+		3269	0.692 (0.679, 0.703)	0.737 (0.726, 0.743)	0.044 (0.032, 0.053)	0.044	+		UKB: + | AoU: +	++
Musc/Skel	phecode_707	Other arthropathies		0.628 (0.625, 0.632)	0.734 (0.731, 0.736)	0.105 (0.102, 0.109)	0.105	+		16220	0.6 (0.596, 0.607)	0.639 (0.634, 0.643)	0.039 (0.034, 0.043)	0.039	+		UKB: + | AoU: +	++
GI	phecode_526	Intestinal infection		0.554 (0.55, 0.557)	0.658 (0.656, 0.662)	0.104 (0.102, 0.108)	0.104	+		3153	0.524 (0.513, 0.535)	0.681 (0.67, 0.695)	0.157 (0.143, 0.172)	0.157	+		UKB: + | AoU: +	++
Musc/Skel	phecode_720	Spontaneous rupture of synovium and tendon		0.598 (0.588, 0.607)	0.701 (0.694, 0.712)	0.104 (0.095, 0.112)	0.104	+		287	0.647 (0.61, 0.679)	0.772 (0.751, 0.796)	0.126 (0.096, 0.161)	0.126	+		UKB: + | AoU: +	++
Musc/Skel	phecode_712-5	Disorder of ligament		0.635 (0.612, 0.654)	0.738 (0.72, 0.751)	0.104 (0.081, 0.125)	0.104	+		5919	0.532 (0.52, 0.541)	0.655 (0.647, 0.663)	0.124 (0.112, 0.138)	0.124	+		UKB: + | AoU: +	++
Cardio	phecode_444-5	Venous insufficiency (chronic) (peripheral)		0.666 (0.66, 0.673)	0.77 (0.765, 0.776)	0.104 (0.098, 0.11)	0.104	+		2450	0.676 (0.669, 0.688)	0.769 (0.759, 0.777)	0.093 (0.082, 0.102)	0.093	+		UKB: + | AoU: +	++
Musc/Skel	phecode_726-4	Stress fracture		0.598 (0.572, 0.646)	0.704 (0.674, 0.759)	0.104 (0.059, 0.141)	0.104	+		403	0.578 (0.548, 0.609)	0.613 (0.583, 0.646)	0.033 (0.005, 0.072)	0.033	+		UKB: + | AoU: +	++
Mental	phecode_281-1	Substance abuse		0.612 (0.608, 0.617)	0.716 (0.711, 0.72)	0.104 (0.099, 0.108)	0.104	+		5079	0.671 (0.663, 0.678)	0.634 (0.625, 0.641)	-0.037 (-0.05, -0.026)	-0.037	-		UKB: + | AoU: -	+-
Neoplasms	phecode_144-3	Benign neoplasms of the ovary		0.452 (0.437, 0.47)	0.555 (0.539, 0.573)	0.103 (0.071, 0.128)	0.103	+		220	0.558 (0.527, 0.593)	0.706 (0.666, 0.75)	0.143 (0.084, 0.209)	0.143	+		UKB: + | AoU: +	++
Musc/Skel	phecode_700-41	Myositis		0.612 (0.579, 0.642)	0.716 (0.695, 0.739)	0.103 (0.077, 0.149)	0.103	+		729	0.533 (0.506, 0.56)	0.672 (0.649, 0.694)	0.138 (0.115, 0.161)	0.138	+		UKB: + | AoU: +	++
Cardio	phecode_413-6	Heart valve replaced		0.725 (0.715, 0.736)	0.827 (0.818, 0.84)	0.103 (0.092, 0.112)	0.103	+		699	0.748 (0.724, 0.767)	0.882 (0.865, 0.896)	0.134 (0.11, 0.152)	0.134	+		UKB: + | AoU: +	++
Neoplasms	phecode_121-1	Acute leukemia		0.669 (0.646, 0.699)	0.771 (0.751, 0.786)	0.103 (0.075, 0.118)	0.103	+		148	0.642 (0.585, 0.702)	0.768 (0.732, 0.84)	0.123 (0.064, 0.186)	0.123	+		UKB: + | AoU: +	++
Musc/Skel	phecode_710-32	Genu varum (acquired)		0.627 (0.605, 0.646)	0.728 (0.707, 0.75)	0.103 (0.081, 0.125)	0.103	+		166	0.718 (0.688, 0.743)	0.837 (0.802, 0.875)	0.116 (0.067, 0.159)	0.116	+		UKB: + | AoU: +	++
Genitourinary	phecode_594	Abnormality of urination		0.578 (0.575, 0.58)	0.681 (0.679, 0.684)	0.103 (0.1, 0.105)	0.103	+		13993	0.57 (0.565, 0.575)	0.647 (0.643, 0.652)	0.077 (0.073, 0.081)	0.077	+		UKB: + | AoU: +	++
Genitourinary	phecode_584	Renal failure		0.667 (0.656, 0.673)	0.769 (0.761, 0.778)	0.103 (0.096, 0.113)	0.103	+		7989	0.674 (0.669, 0.679)	0.748 (0.741, 0.753)	0.073 (0.067, 0.08)	0.073	+		UKB: + | AoU: +	++
GI	phecode_516-1	Pyloric stenosis		0.638 (0.61, 0.666)	0.739 (0.712, 0.763)	0.102 (0.076, 0.126)	0.102	+		135	0.555 (0.512, 0.615)	0.799 (0.757, 0.838)	0.242 (0.184, 0.278)	0.242	+		UKB: + | AoU: +	++
Cardio	phecode_440-12	Portal vein thrombosis		0.637 (0.601, 0.662)	0.738 (0.711, 0.766)	0.102 (0.071, 0.137)	0.102	+		167	0.584 (0.541, 0.624)	0.823 (0.769, 0.852)	0.238 (0.168, 0.29)	0.238	+		UKB: + | AoU: +	++
Genitourinary	phecode_581-33	Stricture or kinking of ureter		0.614 (0.598, 0.628)	0.716 (0.706, 0.731)	0.102 (0.088, 0.12)	0.102	+		306	0.586 (0.56, 0.627)	0.776 (0.735, 0.813)	0.189 (0.142, 0.218)	0.189	+		UKB: + | AoU: +	++
Neuro	phecode_321	Encephalitis, myelitis and encephalomyelitis		0.52 (0.485, 0.546)	0.619 (0.595, 0.645)	0.102 (0.062, 0.134)	0.102	+		156	0.534 (0.507, 0.633)	0.71 (0.66, 0.767)	0.171 (0.09, 0.251)	0.171	+		UKB: + | AoU: +	++
Resp	phecode_468-1	Viral pneumonia		0.591 (0.576, 0.606)	0.693 (0.671, 0.705)	0.102 (0.086, 0.12)	0.102	+		2102	0.569 (0.554, 0.584)	0.728 (0.712, 0.74)	0.158 (0.148, 0.173)	0.158	+		UKB: + | AoU: +	++
Signs/Symptoms	phecode_805	Fever of unknown origin		0.527 (0.522, 0.531)	0.629 (0.624, 0.633)	0.102 (0.094, 0.109)	0.102	+		7454	0.525 (0.517, 0.534)	0.624 (0.618, 0.63)	0.099 (0.086, 0.11)	0.099	+		UKB: + | AoU: +	++
Mental	phecode_290	Reaction to severe stress, and adjustment disorders		0.652 (0.648, 0.657)	0.754 (0.751, 0.758)	0.102 (0.099, 0.106)	0.102	+		7404	0.554 (0.55, 0.561)	0.645 (0.635, 0.651)	0.089 (0.077, 0.098)	0.089	+		UKB: + | AoU: +	++
Resp	phecode_466-4	Hypertrophy of tonsils and adenoids		0.617 (0.596, 0.638)	0.718 (0.697, 0.739)	0.102 (0.078, 0.117)	0.102	+		338	0.715 (0.693, 0.738)	0.733 (0.693, 0.762)	0.016 (-0.018, 0.05)	0.016	ns		UKB: + | AoU: ns	+ns
GI	phecode_532-1	Intestinal fistula		0.611 (0.586, 0.625)	0.712 (0.693, 0.726)	0.101 (0.088, 0.119)	0.101	+		402	0.518 (0.502, 0.544)	0.775 (0.738, 0.808)	0.258 (0.204, 0.297)	0.258	+		UKB: + | AoU: +	++
Genitourinary	phecode_625-1	Dyspareunia		0.648 (0.64, 0.655)	0.749 (0.742, 0.758)	0.101 (0.094, 0.108)	0.101	+		894	0.637 (0.621, 0.657)	0.796 (0.782, 0.81)	0.158 (0.128, 0.173)	0.158	+		UKB: + | AoU: +	++
Resp	phecode_471-2	Deviated nasal septum		0.586 (0.576, 0.595)	0.687 (0.676, 0.695)	0.101 (0.091, 0.111)	0.101	+		1654	0.532 (0.512, 0.545)	0.659 (0.648, 0.676)	0.128 (0.109, 0.15)	0.128	+		UKB: + | AoU: +	++
Neoplasms	phecode_135	Benign neoplasm of the head and neck		0.558 (0.55, 0.566)	0.66 (0.651, 0.667)	0.101 (0.089, 0.11)	0.101	+		679	0.566 (0.544, 0.588)	0.693 (0.672, 0.721)	0.123 (0.099, 0.159)	0.123	+		UKB: + | AoU: +	++
Neuro	phecode_353	Symptoms and signs involving general sensations and perceptions		0.577 (0.571, 0.584)	0.678 (0.671, 0.683)	0.101 (0.094, 0.107)	0.101	+		1159	0.56 (0.541, 0.581)	0.67 (0.642, 0.69)	0.11 (0.072, 0.144)	0.11	+		UKB: + | AoU: +	++
Resp	phecode_476	Bronchiectasis		0.671 (0.664, 0.677)	0.772 (0.766, 0.778)	0.101 (0.096, 0.109)	0.101	+		874	0.723 (0.707, 0.735)	0.822 (0.808, 0.833)	0.1 (0.083, 0.123)	0.1	+		UKB: + | AoU: +	++
Neoplasms	phecode_121-12	Acute myeloid leukemia		0.675 (0.651, 0.705)	0.776 (0.753, 0.803)	0.101 (0.082, 0.122)	0.101	+		102	0.663 (0.6, 0.732)	0.757 (0.705, 0.857)	0.094 (0.02, 0.182)	0.094	+		UKB: + | AoU: +	++
Eye	phecode_373	Noninflammatory disorders of choroid		0.618 (0.598, 0.636)	0.72 (0.708, 0.738)	0.101 (0.082, 0.121)	0.101	+		4709	0.669 (0.661, 0.675)	0.729 (0.719, 0.735)	0.06 (0.051, 0.069)	0.06	+		UKB: + | AoU: +	++
Derm	phecode_661	Viral exanthemata NOS		0.589 (0.565, 0.629)	0.691 (0.665, 0.717)	0.101 (0.073, 0.123)	0.101	+		163	0.527 (0.5, 0.599)	0.59 (0.548, 0.638)	0.06 (-0.023, 0.111)	0.06	ns		UKB: + | AoU: ns	+ns
GI	phecode_556-3	Abdominal or pelvic swelling, mass, or lump		0.534 (0.526, 0.54)	0.634 (0.627, 0.644)	0.101 (0.086, 0.111)	0.101	+		15493	0.575 (0.571, 0.579)	0.635 (0.63, 0.642)	0.059 (0.054, 0.066)	0.059	+		UKB: + | AoU: +	++
Derm	phecode_664-2	Pityriasis		0.581 (0.562, 0.593)	0.683 (0.672, 0.694)	0.101 (0.089, 0.114)	0.101	+		135	0.719 (0.67, 0.764)	0.635 (0.537, 0.683)	-0.083 (-0.158, -0.028)	-0.083	-		UKB: + | AoU: -	+-
Blood	phecode_174-2	Splenomegaly		0.634 (0.617, 0.653)	0.734 (0.712, 0.752)	0.1 (0.081, 0.121)	0.1	+		982	0.571 (0.545, 0.601)	0.787 (0.765, 0.805)	0.213 (0.186, 0.242)	0.213	+		UKB: + | AoU: +	++
Cardio	phecode_441	Arteriovenous malformation		0.534 (0.499, 0.558)	0.634 (0.605, 0.662)	0.1 (0.059, 0.128)	0.1	+		508	0.592 (0.567, 0.609)	0.796 (0.775, 0.84)	0.208 (0.176, 0.253)	0.208	+		UKB: + | AoU: +	++
ID	phecode_004-1	Streptococcus pneumoniae		0.58 (0.558, 0.598)	0.68 (0.659, 0.701)	0.1 (0.081, 0.123)	0.1	+		122	0.623 (0.567, 0.695)	0.788 (0.744, 0.842)	0.158 (0.103, 0.226)	0.158	+		UKB: + | AoU: +	++
ID	phecode_050	Enterovirus		0.511 (0.471, 0.558)	0.61 (0.58, 0.635)	0.1 (0.055, 0.142)	0.1	+		210	0.538 (0.503, 0.583)	0.692 (0.638, 0.73)	0.153 (0.105, 0.227)	0.153	+		UKB: + | AoU: +	++
Cardio	phecode_417-2	Tachycardia		0.578 (0.571, 0.584)	0.678 (0.671, 0.688)	0.1 (0.094, 0.107)	0.1	+		6484	0.524 (0.519, 0.531)	0.655 (0.645, 0.662)	0.131 (0.117, 0.143)	0.131	+		UKB: + | AoU: +	++
GI	phecode_550-2	Cholecystitis		0.557 (0.547, 0.563)	0.656 (0.65, 0.667)	0.1 (0.09, 0.109)	0.1	+		1720	0.545 (0.513, 0.556)	0.641 (0.626, 0.661)	0.098 (0.072, 0.127)	0.098	+		UKB: + | AoU: +	++
Neuro	phecode_323-3	Motor neuron disease		0.661 (0.644, 0.675)	0.76 (0.745, 0.783)	0.1 (0.075, 0.12)	0.1	+		113	0.69 (0.632, 0.748)	0.711 (0.649, 0.772)	0.025 (-0.017, 0.066)	0.025	ns		UKB: + | AoU: ns	+ns
Neoplasms	phecode_146	Benign neoplasm of the genitourinary system		0.814 (0.811, 0.818)	0.914 (0.91, 0.917)	0.1 (0.097, 0.103)	0.1	+		278	0.772 (0.731, 0.801)	0.781 (0.744, 0.808)	0.01 (-0.019, 0.034)	0.01	ns		UKB: + | AoU: ns	+ns
Signs/Symptoms	phecode_826-4	Other and unspecified nonspecific immunological findings		0.605 (0.563, 0.629)	0.705 (0.68, 0.717)	0.1 (0.078, 0.129)	0.1	+		218	0.634 (0.594, 0.678)	0.577 (0.53, 0.62)	-0.057 (-0.112, 0.012)	-0.057	ns		UKB: + | AoU: ns	+ns
Blood	phecode_174-7	Infarction of spleen*		0.611 (0.57, 0.654)	0.709 (0.678, 0.752)	0.099 (0.056, 0.138)	0.099	+		120	0.538 (0.51, 0.593)	0.769 (0.723, 0.839)	0.231 (0.164, 0.314)	0.231	+		UKB: + | AoU: +	++
Musc/Skel	phecode_723-4	Lateral epicondylitis (Tennis elbow)		0.635 (0.631, 0.638)	0.734 (0.731, 0.738)	0.099 (0.096, 0.102)	0.099	+		1151	0.535 (0.519, 0.556)	0.708 (0.693, 0.724)	0.171 (0.147, 0.192)	0.171	+		UKB: + | AoU: +	++
Neuro	phecode_346	Brain damage and brain death		0.564 (0.548, 0.579)	0.665 (0.647, 0.683)	0.099 (0.086, 0.124)	0.099	+		1129	0.515 (0.504, 0.532)	0.685 (0.672, 0.709)	0.169 (0.142, 0.195)	0.169	+		UKB: + | AoU: +	++
GI	phecode_558	Abnormal findings on diagnostic imaging of the digestive tract		0.586 (0.58, 0.591)	0.685 (0.68, 0.691)	0.099 (0.094, 0.106)	0.099	+		3027	0.613 (0.599, 0.626)	0.709 (0.7, 0.719)	0.098 (0.084, 0.11)	0.098	+		UKB: + | AoU: +	++
Musc/Skel	phecode_700	Diffuse diseases of connective tissue		0.628 (0.618, 0.638)	0.727 (0.717, 0.737)	0.099 (0.085, 0.11)	0.099	+		2114	0.587 (0.573, 0.607)	0.671 (0.66, 0.684)	0.083 (0.058, 0.102)	0.083	+		UKB: + | AoU: +	++
GI	phecode_550-4	Cholesterolosis of gallbladder		0.572 (0.556, 0.585)	0.672 (0.656, 0.684)	0.099 (0.085, 0.115)	0.099	+		397	0.55 (0.521, 0.578)	0.626 (0.597, 0.648)	0.076 (0.032, 0.124)	0.076	+		UKB: + | AoU: +	++
Genitourinary	phecode_588-2	Abnormal results of function study of kidney		0.649 (0.634, 0.668)	0.749 (0.734, 0.764)	0.099 (0.077, 0.119)	0.099	+		657	0.662 (0.643, 0.689)	0.735 (0.715, 0.755)	0.071 (0.049, 0.105)	0.071	+		UKB: + | AoU: +	++
Blood	phecode_181	Autoimmune disease		0.566 (0.56, 0.573)	0.665 (0.66, 0.671)	0.099 (0.091, 0.104)	0.099	+		3410	0.601 (0.586, 0.609)	0.648 (0.636, 0.658)	0.046 (0.034, 0.061)	0.046	+		UKB: + | AoU: +	++
Musc/Skel	phecode_703-2	Chondrocalcinosis		0.66 (0.643, 0.678)	0.761 (0.743, 0.773)	0.099 (0.083, 0.117)	0.099	+		588	0.794 (0.777, 0.806)	0.824 (0.801, 0.844)	0.031 (0.016, 0.056)	0.031	+		UKB: + | AoU: +	++
Cardio	phecode_406-1	Pulmonary hypertension		0.711 (0.699, 0.722)	0.81 (0.798, 0.817)	0.098 (0.084, 0.109)	0.098	+		2149	0.676 (0.664, 0.687)	0.841 (0.83, 0.847)	0.164 (0.153, 0.176)	0.164	+		UKB: + | AoU: +	++
GI	phecode_535	Intestinal or peritoneal adhesions		0.568 (0.56, 0.574)	0.666 (0.656, 0.674)	0.098 (0.088, 0.105)	0.098	+		1420	0.57 (0.551, 0.591)	0.703 (0.69, 0.722)	0.133 (0.107, 0.167)	0.133	+		UKB: + | AoU: +	++
Metab	phecode_256-7	Volume depletion		0.665 (0.66, 0.67)	0.762 (0.755, 0.769)	0.098 (0.092, 0.104)	0.098	+		5962	0.56 (0.552, 0.566)	0.692 (0.683, 0.7)	0.132 (0.126, 0.141)	0.132	+		UKB: + | AoU: +	++
Eye	phecode_369-2	Corneal edema		0.671 (0.637, 0.716)	0.768 (0.741, 0.798)	0.098 (0.054, 0.128)	0.098	+		149	0.714 (0.67, 0.774)	0.843 (0.787, 0.884)	0.123 (0.069, 0.169)	0.123	+		UKB: + | AoU: +	++
Genitourinary	phecode_580-3	Nephrotic syndrome		0.562 (0.545, 0.574)	0.659 (0.641, 0.673)	0.098 (0.084, 0.114)	0.098	+		2029	0.576 (0.547, 0.59)	0.697 (0.681, 0.712)	0.122 (0.1, 0.156)	0.122	+		UKB: + | AoU: +	++
Musc/Skel	phecode_719-6	Muscle wasting and atrophy		0.608 (0.587, 0.634)	0.706 (0.688, 0.735)	0.098 (0.078, 0.128)	0.098	+		657	0.617 (0.59, 0.639)	0.719 (0.699, 0.735)	0.101 (0.08, 0.126)	0.101	+		UKB: + | AoU: +	++
Eye	phecode_377	Hemorrhage of the eye		0.592 (0.588, 0.596)	0.69 (0.687, 0.695)	0.098 (0.095, 0.102)	0.098	+		1285	0.649 (0.636, 0.663)	0.733 (0.721, 0.757)	0.085 (0.071, 0.104)	0.085	+		UKB: + | AoU: +	++
Cardio	phecode_449	Other disorders of the circulatory system		0.621 (0.607, 0.639)	0.718 (0.707, 0.732)	0.098 (0.084, 0.113)	0.098	+		11520	0.602 (0.596, 0.608)	0.651 (0.645, 0.656)	0.048 (0.043, 0.054)	0.048	+		UKB: + | AoU: +	++
Musc/Skel	phecode_708-9	Heberden's or Bouchard's nodes*		0.632 (0.624, 0.642)	0.729 (0.722, 0.737)	0.098 (0.09, 0.105)	0.098	+		133	0.772 (0.74, 0.813)	0.798 (0.75, 0.841)	0.025 (-0.007, 0.066)	0.025	ns		UKB: + | AoU: ns	+ns
ID	phecode_092-1	Systemic inflammatory response syndrome		0.659 (0.636, 0.681)	0.757 (0.737, 0.779)	0.097 (0.076, 0.124)	0.097	+		812	0.539 (0.521, 0.57)	0.737 (0.716, 0.76)	0.199 (0.164, 0.22)	0.199	+		UKB: + | AoU: +	++
Cardio	phecode_416-222	Atypical atrial flutter*		0.666 (0.622, 0.719)	0.765 (0.685, 0.833)	0.097 (0.006, 0.191)	0.097	+		223	0.787 (0.758, 0.814)	0.916 (0.901, 0.937)	0.131 (0.097, 0.159)	0.131	+		UKB: + | AoU: +	++
Cardio	phecode_417	Abnormalities of heart beat		0.58 (0.577, 0.582)	0.676 (0.674, 0.678)	0.097 (0.095, 0.099)	0.097	+		12519	0.537 (0.53, 0.543)	0.641 (0.633, 0.648)	0.103 (0.099, 0.108)	0.103	+		UKB: + | AoU: +	++
Cardio	phecode_413-13	Mitral valve stenosis		0.735 (0.707, 0.764)	0.831 (0.804, 0.855)	0.097 (0.059, 0.125)	0.097	+		2492	0.717 (0.707, 0.733)	0.804 (0.79, 0.814)	0.088 (0.076, 0.1)	0.088	+		UKB: + | AoU: +	++
Musc/Skel	phecode_715-3	Spondylolisthesis		0.657 (0.647, 0.667)	0.753 (0.746, 0.764)	0.097 (0.088, 0.105)	0.097	+		2686	0.718 (0.708, 0.729)	0.795 (0.787, 0.805)	0.077 (0.066, 0.091)	0.077	+		UKB: + | AoU: +	++
Eye	phecode_376-2	Vitreous opacities		0.611 (0.606, 0.614)	0.707 (0.704, 0.711)	0.097 (0.093, 0.1)	0.097	+		3364	0.691 (0.679, 0.702)	0.747 (0.735, 0.754)	0.055 (0.044, 0.064)	0.055	+		UKB: + | AoU: +	++
Cardio	phecode_416-6	Long QT syndrome		0.549 (0.497, 0.602)	0.647 (0.598, 0.697)	0.096 (0.039, 0.152)	0.096	+		626	0.563 (0.537, 0.58)	0.772 (0.754, 0.799)	0.211 (0.183, 0.242)	0.211	+		UKB: + | AoU: +	++
Cardio	phecode_401-6	Secondary hypertension		0.597 (0.586, 0.607)	0.693 (0.684, 0.702)	0.096 (0.087, 0.105)	0.096	+		1389	0.625 (0.61, 0.644)	0.769 (0.751, 0.782)	0.143 (0.124, 0.16)	0.143	+		UKB: + | AoU: +	++
Eye	phecode_386	Visual disturbances		0.59 (0.585, 0.594)	0.685 (0.681, 0.689)	0.096 (0.091, 0.1)	0.096	+		6808	0.578 (0.572, 0.584)	0.666 (0.656, 0.671)	0.088 (0.083, 0.096)	0.088	+		UKB: + | AoU: +	++
Neoplasms	phecode_135-1	Benign neoplasm of the oral cavity		0.501 (0.485, 0.519)	0.597 (0.58, 0.613)	0.096 (0.077, 0.113)	0.096	+		208	0.605 (0.566, 0.65)	0.673 (0.628, 0.733)	0.072 (0.031, 0.111)	0.072	+		UKB: + | AoU: +	++
Eye	phecode_376	Disorders of vitreous body		0.611 (0.608, 0.614)	0.707 (0.704, 0.71)	0.096 (0.093, 0.099)	0.096	+		3518	0.686 (0.673, 0.696)	0.743 (0.734, 0.751)	0.056 (0.047, 0.064)	0.056	+		UKB: + | AoU: +	++
Genitourinary	phecode_627-1	Postmenopausal bleeding		0.556 (0.552, 0.56)	0.651 (0.647, 0.656)	0.096 (0.09, 0.101)	0.096	+		1367	0.65 (0.637, 0.661)	0.697 (0.684, 0.71)	0.046 (0.024, 0.064)	0.046	+		UKB: + | AoU: +	++
GI	phecode_522-14	Microscopic colitis*		0.652 (0.633, 0.669)	0.75 (0.732, 0.76)	0.096 (0.084, 0.107)	0.096	+		204	0.744 (0.71, 0.772)	0.745 (0.7, 0.8)	-0.003 (-0.053, 0.037)	-0.003	ns		UKB: + | AoU: ns	+ns
Neuro	phecode_324	Extrapyramidal and movement disorders		0.593 (0.589, 0.597)	0.688 (0.683, 0.691)	0.095 (0.09, 0.098)	0.095	+		5536	0.605 (0.598, 0.612)	0.704 (0.695, 0.709)	0.098 (0.089, 0.109)	0.098	+		UKB: + | AoU: +	++
GI	phecode_529-3	Fecal incontinence		0.647 (0.64, 0.656)	0.742 (0.734, 0.748)	0.095 (0.09, 0.102)	0.095	+		1393	0.657 (0.646, 0.669)	0.733 (0.722, 0.75)	0.076 (0.063, 0.096)	0.076	+		UKB: + | AoU: +	++
Metab	phecode_247-52	Hypercalcemia		0.66 (0.643, 0.673)	0.754 (0.745, 0.774)	0.095 (0.081, 0.109)	0.095	+		1813	0.643 (0.632, 0.657)	0.714 (0.702, 0.728)	0.07 (0.052, 0.087)	0.07	+		UKB: + | AoU: +	++
Resp	phecode_468-14	Influenza with pneumonia		0.606 (0.59, 0.625)	0.701 (0.682, 0.718)	0.094 (0.074, 0.116)	0.094	+		175	0.531 (0.497, 0.58)	0.8 (0.758, 0.837)	0.268 (0.221, 0.317)	0.268	+		UKB: + | AoU: +	++
GI	phecode_554-11	Acute pancreatitis		0.574 (0.564, 0.589)	0.668 (0.656, 0.682)	0.094 (0.082, 0.108)	0.094	+		1102	0.559 (0.536, 0.577)	0.729 (0.713, 0.742)	0.17 (0.152, 0.191)	0.17	+		UKB: + | AoU: +	++
Resp	phecode_479	Pulmonary insufficiency and acute respiratory distress syndrome		0.656 (0.649, 0.664)	0.75 (0.745, 0.756)	0.094 (0.086, 0.1)	0.094	+		6611	0.634 (0.625, 0.64)	0.756 (0.751, 0.762)	0.123 (0.116, 0.13)	0.123	+		UKB: + | AoU: +	++
Eye	phecode_386-42	Hemianopia		0.638 (0.612, 0.658)	0.73 (0.713, 0.753)	0.094 (0.071, 0.116)	0.094	+		188	0.662 (0.606, 0.701)	0.779 (0.748, 0.808)	0.113 (0.071, 0.151)	0.113	+		UKB: + | AoU: +	++
Blood	phecode_171-1	Lymphocytosis (symptomatic)		0.626 (0.606, 0.643)	0.72 (0.704, 0.738)	0.094 (0.074, 0.113)	0.094	+		272	0.594 (0.552, 0.638)	0.666 (0.626, 0.702)	0.074 (0.015, 0.118)	0.074	+		UKB: + | AoU: +	++
Cardio	phecode_416-5	Premature depolarization [Premature beats]		0.596 (0.589, 0.603)	0.69 (0.681, 0.697)	0.094 (0.085, 0.101)	0.094	+		2766	0.689 (0.68, 0.701)	0.761 (0.75, 0.769)	0.071 (0.063, 0.08)	0.071	+		UKB: + | AoU: +	++
Eye	phecode_363-5	Epiphora		0.62 (0.615, 0.629)	0.714 (0.708, 0.721)	0.094 (0.088, 0.1)	0.094	+		340	0.678 (0.639, 0.705)	0.743 (0.701, 0.777)	0.06 (0.022, 0.098)	0.06	+		UKB: + | AoU: +	++
Resp	phecode_481-4	Pulmonary fibrosis		0.732 (0.72, 0.748)	0.826 (0.816, 0.839)	0.094 (0.08, 0.106)	0.094	+		1117	0.698 (0.68, 0.719)	0.749 (0.732, 0.766)	0.052 (0.033, 0.062)	0.052	+		UKB: + | AoU: +	++
Neoplasms	phecode_105-1	Malignant neoplasm of the breast, female		0.522 (0.511, 0.527)	0.615 (0.608, 0.621)	0.094 (0.088, 0.101)	0.094	+		1029	0.707 (0.693, 0.724)	0.718 (0.704, 0.733)	0.009 (-0.011, 0.031)	0.009	ns		UKB: + | AoU: ns	+ns
ID	phecode_088	Sexually transmitted disease		0.646 (0.634, 0.661)	0.74 (0.727, 0.749)	0.094 (0.082, 0.104)	0.094	+		2433	0.654 (0.641, 0.669)	0.641 (0.623, 0.655)	-0.014 (-0.038, 0.004)	-0.014	ns		UKB: + | AoU: ns	+ns
Cardio	phecode_410-1	Pericarditis		0.584 (0.563, 0.607)	0.677 (0.663, 0.694)	0.093 (0.062, 0.117)	0.093	+		217	0.551 (0.51, 0.591)	0.779 (0.727, 0.815)	0.228 (0.167, 0.285)	0.228	+		UKB: + | AoU: +	++
GI	phecode_554-1	Pancreatitis		0.584 (0.574, 0.593)	0.677 (0.669, 0.69)	0.093 (0.082, 0.104)	0.093	+		1102	0.559 (0.536, 0.577)	0.73 (0.714, 0.742)	0.17 (0.154, 0.19)	0.17	+		UKB: + | AoU: +	++
Resp	phecode_487	Hemorrhage from respiratory passages		0.592 (0.588, 0.598)	0.686 (0.683, 0.691)	0.093 (0.088, 0.097)	0.093	+		2384	0.585 (0.571, 0.599)	0.713 (0.702, 0.724)	0.128 (0.119, 0.14)	0.128	+		UKB: + | AoU: +	++
Genitourinary	phecode_582	Acute kidney failure		0.701 (0.697, 0.706)	0.794 (0.79, 0.798)	0.093 (0.087, 0.096)	0.093	+		6271	0.658 (0.654, 0.665)	0.774 (0.768, 0.78)	0.115 (0.106, 0.121)	0.115	+		UKB: + | AoU: +	++
Musc/Skel	phecode_708-12	Primary osteoarthritis of knee, lower leg		0.605 (0.599, 0.61)	0.697 (0.691, 0.705)	0.093 (0.088, 0.098)	0.093	+		1330	0.615 (0.602, 0.633)	0.72 (0.703, 0.731)	0.104 (0.08, 0.119)	0.104	+		UKB: + | AoU: +	++
Neuro	phecode_335-11	Brachial plexus lesions		0.595 (0.556, 0.633)	0.688 (0.647, 0.743)	0.093 (0.035, 0.142)	0.093	+		808	0.566 (0.549, 0.583)	0.661 (0.629, 0.695)	0.093 (0.063, 0.131)	0.093	+		UKB: + | AoU: +	++
GI	phecode_529-5	Constipation		0.603 (0.6, 0.605)	0.696 (0.693, 0.698)	0.093 (0.09, 0.095)	0.093	+		9901	0.564 (0.559, 0.57)	0.652 (0.646, 0.657)	0.088 (0.082, 0.095)	0.088	+		UKB: + | AoU: +	++
Genitourinary	phecode_592-11	Acute cystitis		0.709 (0.703, 0.717)	0.802 (0.796, 0.809)	0.093 (0.084, 0.101)	0.093	+		4546	0.639 (0.631, 0.648)	0.701 (0.691, 0.708)	0.062 (0.052, 0.07)	0.062	+		UKB: + | AoU: +	++
Genitourinary	phecode_594-3	Urinary incontinence		0.627 (0.623, 0.63)	0.719 (0.717, 0.724)	0.093 (0.089, 0.095)	0.093	+		5479	0.66 (0.651, 0.668)	0.711 (0.702, 0.719)	0.051 (0.042, 0.059)	0.051	+		UKB: + | AoU: +	++
Metab	phecode_251	Disorders of bilirubin excretion		0.595 (0.58, 0.607)	0.688 (0.669, 0.704)	0.093 (0.083, 0.105)	0.093	+		772	0.624 (0.594, 0.657)	0.663 (0.641, 0.688)	0.04 (0.007, 0.069)	0.04	+		UKB: + | AoU: +	++
Derm	phecode_664-21	Pityriasis rosea		0.592 (0.58, 0.609)	0.685 (0.67, 0.702)	0.093 (0.083, 0.109)	0.093	+		108	0.723 (0.65, 0.776)	0.653 (0.568, 0.708)	-0.06 (-0.189, 0.014)	-0.06	ns		UKB: + | AoU: ns	+ns
Resp	phecode_482	Suppurative and necrotic conditions of the lower respiratory tract		0.636 (0.615, 0.658)	0.727 (0.709, 0.743)	0.092 (0.066, 0.112)	0.092	+		257	0.622 (0.589, 0.677)	0.761 (0.729, 0.793)	0.139 (0.079, 0.192)	0.139	+		UKB: + | AoU: +	++
Signs/Symptoms	phecode_823-1	Nonspecific elevation of levels of transaminase and lactic acid dehydrogenase [LDH]		0.482 (0.453, 0.521)	0.572 (0.541, 0.606)	0.092 (0.037, 0.132)	0.092	+		1806	0.535 (0.526, 0.549)	0.66 (0.648, 0.676)	0.126 (0.108, 0.143)	0.126	+		UKB: + | AoU: +	++
Hearing	phecode_396-2	Sensorineural hearing loss		0.628 (0.624, 0.634)	0.72 (0.715, 0.724)	0.092 (0.087, 0.096)	0.092	+		4371	0.726 (0.718, 0.734)	0.767 (0.762, 0.775)	0.041 (0.034, 0.049)	0.041	+		UKB: + | AoU: +	++
Eye	phecode_377-5	Vitreous hemorrhage		0.599 (0.584, 0.612)	0.689 (0.674, 0.706)	0.091 (0.073, 0.108)	0.091	+		290	0.628 (0.589, 0.657)	0.829 (0.797, 0.856)	0.199 (0.165, 0.247)	0.199	+		UKB: + | AoU: +	++
Resp	phecode_468-2	Bacterial pneumonia		0.608 (0.595, 0.615)	0.698 (0.687, 0.709)	0.091 (0.079, 0.107)	0.091	+		1207	0.619 (0.603, 0.635)	0.793 (0.771, 0.81)	0.173 (0.151, 0.196)	0.173	+		UKB: + | AoU: +	++
Signs/Symptoms	phecode_841-12	Allergy to antibiotic agent (excluding penicillin)		0.653 (0.648, 0.661)	0.744 (0.738, 0.75)	0.091 (0.084, 0.096)	0.091	+		382	0.568 (0.538, 0.597)	0.691 (0.645, 0.722)	0.12 (0.07, 0.168)	0.12	+		UKB: + | AoU: +	++
Genitourinary	phecode_618-1	Prolapse of vaginal walls		0.568 (0.564, 0.573)	0.659 (0.655, 0.664)	0.091 (0.086, 0.097)	0.091	+		1297	0.625 (0.613, 0.642)	0.74 (0.73, 0.758)	0.115 (0.098, 0.145)	0.115	+		UKB: + | AoU: +	++
GI	phecode_522-91	Atrophic gastritis		0.632 (0.614, 0.651)	0.724 (0.701, 0.747)	0.091 (0.062, 0.109)	0.091	+		195	0.61 (0.55, 0.649)	0.72 (0.679, 0.782)	0.11 (0.076, 0.159)	0.11	+		UKB: + | AoU: +	++
Neoplasms	phecode_116-1	Secondary malignancy of lymph nodes		0.602 (0.597, 0.607)	0.693 (0.688, 0.702)	0.091 (0.085, 0.097)	0.091	+		875	0.672 (0.653, 0.692)	0.778 (0.758, 0.803)	0.104 (0.085, 0.129)	0.104	+		UKB: + | AoU: +	++
Cardio	phecode_416-52	Ventricular premature depolarization*		0.594 (0.583, 0.603)	0.684 (0.677, 0.693)	0.091 (0.081, 0.101)	0.091	+		2327	0.69 (0.675, 0.702)	0.773 (0.76, 0.782)	0.082 (0.073, 0.096)	0.082	+		UKB: + | AoU: +	++
Musc/Skel	phecode_710-31	Genu valgum (acquired)		0.656 (0.636, 0.676)	0.745 (0.73, 0.767)	0.091 (0.072, 0.109)	0.091	+		142	0.725 (0.675, 0.759)	0.804 (0.766, 0.846)	0.079 (0.045, 0.12)	0.079	+		UKB: + | AoU: +	++
Genitourinary	phecode_593-1	Gross hematuria		0.676 (0.665, 0.687)	0.766 (0.758, 0.775)	0.091 (0.082, 0.098)	0.091	+		1935	0.674 (0.657, 0.691)	0.75 (0.738, 0.763)	0.076 (0.064, 0.088)	0.076	+		UKB: + | AoU: +	++
Cardio	phecode_448	Peripheral vascular disease		0.617 (0.612, 0.623)	0.708 (0.702, 0.714)	0.091 (0.085, 0.098)	0.091	+		7275	0.672 (0.666, 0.677)	0.735 (0.73, 0.742)	0.063 (0.058, 0.07)	0.063	+		UKB: + | AoU: +	++
Neoplasms	phecode_114-4	Carcinoid tumors		0.63 (0.586, 0.679)	0.721 (0.683, 0.769)	0.091 (0.038, 0.135)	0.091	+		102	0.677 (0.648, 0.743)	0.725 (0.676, 0.785)	0.043 (-0.05, 0.123)	0.043	ns		UKB: + | AoU: ns	+ns
Neuro	phecode_330	Epilepsy, recurrent seizures, convulsions		0.582 (0.576, 0.59)	0.672 (0.664, 0.681)	0.09 (0.081, 0.101)	0.09	+		2379	0.552 (0.535, 0.577)	0.693 (0.684, 0.705)	0.14 (0.118, 0.17)	0.14	+		UKB: + | AoU: +	++
Neoplasms	phecode_132	Sequelae of cancer		0.725 (0.72, 0.731)	0.814 (0.808, 0.823)	0.09 (0.084, 0.097)	0.09	+		1736	0.646 (0.634, 0.655)	0.781 (0.769, 0.796)	0.136 (0.114, 0.148)	0.136	+		UKB: + | AoU: +	++
Neuro	phecode_349-13	Abnormal findings on diagnostic imaging of skull and head		0.639 (0.63, 0.65)	0.729 (0.719, 0.736)	0.09 (0.079, 0.098)	0.09	+		737	0.614 (0.589, 0.639)	0.699 (0.673, 0.715)	0.083 (0.067, 0.105)	0.083	+		UKB: + | AoU: +	++
Genitourinary	phecode_592	Cystitis and urethritis		0.67 (0.665, 0.676)	0.76 (0.755, 0.763)	0.09 (0.086, 0.094)	0.09	+		5723	0.613 (0.608, 0.619)	0.678 (0.67, 0.686)	0.065 (0.055, 0.073)	0.065	+		UKB: + | AoU: +	++
Neoplasms	phecode_148-16	Benign neoplasm of choroid		0.569 (0.556, 0.581)	0.658 (0.647, 0.673)	0.09 (0.079, 0.103)	0.09	+		355	0.683 (0.658, 0.719)	0.722 (0.694, 0.75)	0.036 (-0.004, 0.062)	0.036	ns		UKB: + | AoU: ns	+ns
Metab	phecode_256-32	Alkalosis		0.648 (0.626, 0.669)	0.737 (0.709, 0.756)	0.089 (0.061, 0.116)	0.089	+		656	0.59 (0.568, 0.621)	0.825 (0.81, 0.839)	0.233 (0.195, 0.262)	0.233	+		UKB: + | AoU: +	++
Genitourinary	phecode_610-3	Fibrosclerosis of breast		0.54 (0.497, 0.588)	0.628 (0.583, 0.666)	0.089 (0.051, 0.143)	0.089	+		232	0.579 (0.553, 0.613)	0.785 (0.75, 0.819)	0.206 (0.151, 0.248)	0.206	+		UKB: + | AoU: +	++
Signs/Symptoms	phecode_810-1	Cardiogenic shock		0.734 (0.706, 0.757)	0.823 (0.796, 0.855)	0.089 (0.061, 0.118)	0.089	+		454	0.679 (0.653, 0.704)	0.863 (0.843, 0.883)	0.184 (0.159, 0.214)	0.184	+		UKB: + | AoU: +	++
Blood	phecode_169-11	Immune thrombocytopenic purpura [ITP]		0.612 (0.59, 0.638)	0.702 (0.673, 0.729)	0.089 (0.072, 0.114)	0.089	+		160	0.568 (0.516, 0.642)	0.723 (0.67, 0.782)	0.159 (0.078, 0.233)	0.159	+		UKB: + | AoU: +	++
ID	phecode_091	Gangrene		0.637 (0.606, 0.687)	0.725 (0.691, 0.769)	0.089 (0.056, 0.128)	0.089	+		955	0.591 (0.574, 0.615)	0.732 (0.702, 0.756)	0.142 (0.111, 0.161)	0.142	+		UKB: + | AoU: +	++
Cardio	phecode_416-214	Permanent atrial fibrillation*		0.773 (0.734, 0.815)	0.86 (0.824, 0.908)	0.089 (0.037, 0.135)	0.089	+		356	0.849 (0.831, 0.864)	0.943 (0.93, 0.955)	0.094 (0.079, 0.112)	0.094	+		UKB: + | AoU: +	++
Genitourinary	phecode_592-1	Cystitis		0.678 (0.674, 0.681)	0.767 (0.763, 0.771)	0.089 (0.086, 0.093)	0.089	+		5477	0.628 (0.623, 0.636)	0.688 (0.68, 0.695)	0.059 (0.05, 0.069)	0.059	+		UKB: + | AoU: +	++
Metab	phecode_251-1	Gilbert syndrome*		0.606 (0.597, 0.616)	0.694 (0.682, 0.71)	0.089 (0.073, 0.103)	0.089	+		127	0.665 (0.597, 0.73)	0.688 (0.634, 0.733)	0.02 (-0.029, 0.097)	0.02	ns		UKB: + | AoU: ns	+ns
Derm	phecode_682-4	Acne		0.62 (0.606, 0.633)	0.71 (0.701, 0.717)	0.089 (0.078, 0.099)	0.089	+		2185	0.695 (0.68, 0.713)	0.613 (0.593, 0.63)	-0.083 (-0.115, -0.061)	-0.083	-		UKB: + | AoU: -	+-
Cardio	phecode_420	Cardiac arrest		0.709 (0.697, 0.719)	0.796 (0.784, 0.807)	0.088 (0.078, 0.1)	0.088	+		827	0.64 (0.621, 0.664)	0.817 (0.79, 0.832)	0.176 (0.146, 0.206)	0.176	+		UKB: + | AoU: +	++
GI	phecode_537-2	Hemoperitoneum		0.621 (0.569, 0.678)	0.709 (0.665, 0.754)	0.088 (0.034, 0.134)	0.088	+		218	0.527 (0.498, 0.562)	0.665 (0.639, 0.717)	0.139 (0.093, 0.216)	0.139	+		UKB: + | AoU: +	++
Eye	phecode_375-14	Low-tension glaucoma (Normal-tension glaucoma)		0.659 (0.638, 0.675)	0.747 (0.729, 0.758)	0.088 (0.074, 0.104)	0.088	+		123	0.775 (0.744, 0.807)	0.851 (0.817, 0.885)	0.078 (0.048, 0.11)	0.078	+		UKB: + | AoU: +	++
Genitourinary	phecode_596	Other disorders of bladder		0.621 (0.617, 0.624)	0.708 (0.704, 0.713)	0.088 (0.084, 0.092)	0.088	+		9191	0.596 (0.59, 0.602)	0.67 (0.661, 0.678)	0.074 (0.069, 0.081)	0.074	+		UKB: + | AoU: +	++
Hearing	phecode_396	Hearing impairment		0.624 (0.622, 0.626)	0.711 (0.709, 0.713)	0.088 (0.085, 0.089)	0.088	+		6198	0.691 (0.683, 0.698)	0.729 (0.723, 0.735)	0.038 (0.034, 0.045)	0.038	+		UKB: + | AoU: +	++
ID	phecode_089-1	Bacterial infections		0.556 (0.553, 0.559)	0.644 (0.641, 0.647)	0.088 (0.085, 0.093)	0.088	+		13209	0.555 (0.549, 0.561)	0.585 (0.578, 0.59)	0.031 (0.018, 0.039)	0.031	+		UKB: + | AoU: +	++
Cardio	phecode_418	Abnormal results of cardiovascular function studies		0.658 (0.654, 0.662)	0.747 (0.743, 0.75)	0.088 (0.084, 0.091)	0.088	+		17437	0.587 (0.582, 0.592)	0.572 (0.565, 0.578)	-0.015 (-0.021, -0.01)	-0.015	-		UKB: + | AoU: -	+-
Neuro	phecode_337-31	Drug-induced polyneuropathy		0.546 (0.507, 0.585)	0.631 (0.59, 0.69)	0.087 (0.038, 0.131)	0.087	+		539	0.623 (0.604, 0.647)	0.751 (0.736, 0.773)	0.13 (0.103, 0.158)	0.13	+		UKB: + | AoU: +	++
Neuro	phecode_356-1	Dysarthria		0.642 (0.621, 0.663)	0.73 (0.705, 0.746)	0.087 (0.066, 0.108)	0.087	+		734	0.662 (0.635, 0.68)	0.781 (0.764, 0.804)	0.119 (0.1, 0.147)	0.119	+		UKB: + | AoU: +	++
Resp	phecode_487-1	Epistaxis		0.596 (0.592, 0.6)	0.683 (0.678, 0.688)	0.087 (0.08, 0.092)	0.087	+		1648	0.598 (0.583, 0.618)	0.708 (0.692, 0.721)	0.108 (0.092, 0.122)	0.108	+		UKB: + | AoU: +	++
Neuro	phecode_347	Other disorders of the brain and CNS		0.581 (0.568, 0.602)	0.669 (0.656, 0.683)	0.087 (0.07, 0.1)	0.087	+		14646	0.529 (0.524, 0.533)	0.629 (0.624, 0.635)	0.101 (0.095, 0.106)	0.101	+		UKB: + | AoU: +	++
GI	phecode_520-2	Diaphragmatic hernia [Hiatal hernia]		0.592 (0.59, 0.596)	0.679 (0.676, 0.681)	0.087 (0.083, 0.09)	0.087	+		4339	0.638 (0.629, 0.647)	0.732 (0.724, 0.739)	0.094 (0.087, 0.102)	0.094	+		UKB: + | AoU: +	++
Eye	phecode_370	Disorders of iris and ciliary body		0.615 (0.6, 0.631)	0.703 (0.692, 0.718)	0.087 (0.075, 0.103)	0.087	+		683	0.62 (0.595, 0.643)	0.712 (0.679, 0.733)	0.093 (0.073, 0.116)	0.093	+		UKB: + | AoU: +	++
GI	phecode_522-6	Eosinophilic gastroenteritis and colitis		0.65 (0.595, 0.723)	0.734 (0.692, 0.792)	0.087 (0.018, 0.124)	0.087	+		194	0.586 (0.549, 0.634)	0.678 (0.617, 0.722)	0.091 (0.014, 0.162)	0.091	+		UKB: + | AoU: +	++
Neuro	phecode_325	Symptoms and signs related to movement disorders		0.644 (0.641, 0.648)	0.731 (0.727, 0.735)	0.087 (0.082, 0.091)	0.087	+		7244	0.662 (0.655, 0.668)	0.747 (0.741, 0.754)	0.086 (0.079, 0.093)	0.086	+		UKB: + | AoU: +	++
Neuro	phecode_325-2	Abnormality of gait and mobility		0.657 (0.652, 0.661)	0.744 (0.74, 0.749)	0.087 (0.082, 0.091)	0.087	+		6486	0.679 (0.672, 0.686)	0.765 (0.76, 0.77)	0.085 (0.08, 0.092)	0.085	+		UKB: + | AoU: +	++
Musc/Skel	phecode_700-1	Lupus		0.634 (0.611, 0.656)	0.722 (0.702, 0.746)	0.087 (0.069, 0.111)	0.087	+		485	0.648 (0.623, 0.67)	0.705 (0.669, 0.726)	0.058 (0.019, 0.096)	0.058	+		UKB: + | AoU: +	++
ID	phecode_015-2	Clostridium difficile		0.646 (0.634, 0.658)	0.732 (0.718, 0.749)	0.086 (0.067, 0.096)	0.086	+		714	0.569 (0.543, 0.6)	0.781 (0.765, 0.803)	0.216 (0.179, 0.254)	0.216	+		UKB: + | AoU: +	++
GI	phecode_526-12	Intestinal infection due to C. difficile		0.646 (0.633, 0.662)	0.732 (0.718, 0.747)	0.086 (0.071, 0.098)	0.086	+		714	0.569 (0.543, 0.6)	0.781 (0.765, 0.803)	0.216 (0.179, 0.254)	0.216	+		UKB: + | AoU: +	++
Blood	phecode_169-14	Secondary thrombocytopenia		0.627 (0.592, 0.656)	0.714 (0.687, 0.746)	0.086 (0.042, 0.126)	0.086	+		946	0.571 (0.548, 0.595)	0.742 (0.724, 0.775)	0.169 (0.152, 0.204)	0.169	+		UKB: + | AoU: +	++
Cardio	phecode_413-32	Tricuspid value insufficiency*		0.682 (0.665, 0.694)	0.767 (0.753, 0.78)	0.086 (0.069, 0.098)	0.086	+		2096	0.677 (0.662, 0.694)	0.792 (0.779, 0.802)	0.115 (0.101, 0.126)	0.115	+		UKB: + | AoU: +	++
Endo	phecode_209	Disorders of the pituitary gland and its hypothalamic control		0.607 (0.591, 0.622)	0.693 (0.677, 0.704)	0.086 (0.066, 0.104)	0.086	+		1093	0.527 (0.501, 0.544)	0.639 (0.622, 0.661)	0.111 (0.097, 0.128)	0.111	+		UKB: + | AoU: +	++
Blood	phecode_164	Anemia		0.591 (0.588, 0.594)	0.677 (0.675, 0.68)	0.086 (0.083, 0.089)	0.086	+		13829	0.531 (0.525, 0.537)	0.626 (0.621, 0.632)	0.096 (0.09, 0.104)	0.096	+		UKB: + | AoU: +	++
Eye	phecode_374-55	Puckering of macula		0.662 (0.653, 0.672)	0.748 (0.737, 0.755)	0.086 (0.078, 0.094)	0.086	+		1082	0.772 (0.755, 0.784)	0.836 (0.819, 0.85)	0.066 (0.051, 0.083)	0.066	+		UKB: + | AoU: +	++
Endo	phecode_200-7	Iodine-deficiency related thyroid disorders*		0.573 (0.564, 0.584)	0.66 (0.652, 0.668)	0.086 (0.08, 0.094)	0.086	+		455	0.583 (0.549, 0.609)	0.644 (0.61, 0.68)	0.06 (0.018, 0.104)	0.06	+		UKB: + | AoU: +	++
Neuro	phecode_331-6	Migraine		0.633 (0.628, 0.637)	0.72 (0.715, 0.723)	0.086 (0.083, 0.09)	0.086	+		5387	0.645 (0.633, 0.651)	0.671 (0.663, 0.68)	0.026 (0.017, 0.039)	0.026	+		UKB: + | AoU: +	++
ID	phecode_004	Streptococcus		0.569 (0.561, 0.58)	0.654 (0.645, 0.664)	0.086 (0.07, 0.096)	0.086	+		3669	0.676 (0.669, 0.689)	0.509 (0.498, 0.52)	-0.167 (-0.185, -0.149)	-0.167	-		UKB: + | AoU: -	+-
Genitourinary	phecode_597	Other disorders of urethra and urinary tract		0.607 (0.599, 0.616)	0.693 (0.686, 0.701)	0.086 (0.076, 0.093)	0.086	+		3580	0.816 (0.805, 0.825)	0.745 (0.737, 0.756)	-0.07 (-0.079, -0.06)	-0.07	-		UKB: + | AoU: -	+-
Blood	phecode_161	Hemolytic anemias		0.617 (0.591, 0.651)	0.701 (0.679, 0.734)	0.085 (0.054, 0.122)	0.085	+		191	0.545 (0.511, 0.584)	0.756 (0.713, 0.796)	0.211 (0.14, 0.248)	0.211	+		UKB: + | AoU: +	++
Genitourinary	phecode_614-1	Pelvic peritoneal adhesions, female (postoperative) (postinfection)		0.548 (0.531, 0.561)	0.632 (0.62, 0.651)	0.085 (0.065, 0.101)	0.085	+		358	0.623 (0.593, 0.652)	0.791 (0.761, 0.817)	0.168 (0.126, 0.202)	0.168	+		UKB: + | AoU: +	++
Metab	phecode_256-5	Hypokalemia [Hypopotassemia]		0.644 (0.636, 0.65)	0.729 (0.723, 0.737)	0.085 (0.079, 0.093)	0.085	+		6275	0.546 (0.539, 0.552)	0.685 (0.68, 0.692)	0.14 (0.131, 0.147)	0.14	+		UKB: + | AoU: +	++
Metab	phecode_248	Disorders of plasma-protein metabolism, NEC		0.612 (0.587, 0.642)	0.697 (0.673, 0.728)	0.085 (0.067, 0.108)	0.085	+		1090	0.589 (0.572, 0.605)	0.726 (0.706, 0.744)	0.138 (0.107, 0.159)	0.138	+		UKB: + | AoU: +	++
GI	phecode_522-8	Duodenitis		0.589 (0.582, 0.593)	0.674 (0.669, 0.679)	0.085 (0.081, 0.093)	0.085	+		867	0.596 (0.575, 0.615)	0.72 (0.698, 0.738)	0.125 (0.095, 0.148)	0.125	+		UKB: + | AoU: +	++
Resp	phecode_482-2	Pyothorax (empyema)		0.629 (0.605, 0.649)	0.715 (0.692, 0.734)	0.085 (0.062, 0.106)	0.085	+		175	0.633 (0.592, 0.691)	0.743 (0.704, 0.777)	0.108 (0.056, 0.166)	0.108	+		UKB: + | AoU: +	++
Neuro	phecode_350	Other symptoms involving nervous system		0.614 (0.611, 0.618)	0.699 (0.696, 0.702)	0.085 (0.081, 0.09)	0.085	+		4462	0.617 (0.607, 0.628)	0.722 (0.714, 0.731)	0.105 (0.097, 0.111)	0.105	+		UKB: + | AoU: +	++
Neuro	phecode_326-1	Multiple sclerosis		0.634 (0.61, 0.654)	0.72 (0.702, 0.737)	0.085 (0.058, 0.11)	0.085	+		254	0.622 (0.587, 0.655)	0.707 (0.656, 0.744)	0.081 (0.037, 0.135)	0.081	+		UKB: + | AoU: +	++
Eye	phecode_379-21	Infection of the eye, herpes		0.585 (0.567, 0.6)	0.67 (0.656, 0.686)	0.085 (0.064, 0.109)	0.085	+		155	0.619 (0.57, 0.674)	0.708 (0.646, 0.758)	0.081 (0.034, 0.146)	0.081	+		UKB: + | AoU: +	++
Musc/Skel	phecode_708-1	Primary osteoarthritis		0.607 (0.603, 0.609)	0.692 (0.689, 0.695)	0.085 (0.082, 0.088)	0.085	+		9105	0.684 (0.679, 0.689)	0.755 (0.751, 0.76)	0.071 (0.066, 0.077)	0.071	+		UKB: + | AoU: +	++
Neoplasms	phecode_139-53	Lipoma of other skin subcutaneous tissue		0.524 (0.516, 0.532)	0.609 (0.601, 0.617)	0.085 (0.072, 0.094)	0.085	+		392	0.589 (0.549, 0.619)	0.651 (0.622, 0.679)	0.066 (0.022, 0.097)	0.066	+		UKB: + | AoU: +	++
Genitourinary	phecode_602	Other disorders of prostate		0.633 (0.627, 0.639)	0.718 (0.712, 0.722)	0.085 (0.08, 0.09)	0.085	+		3882	0.748 (0.739, 0.755)	0.811 (0.805, 0.821)	0.063 (0.055, 0.073)	0.063	+		UKB: + | AoU: +	++
Cardio	phecode_437	Vascular insufficiency of intestine		0.667 (0.653, 0.681)	0.751 (0.736, 0.766)	0.085 (0.067, 0.098)	0.085	+		1088	0.627 (0.6, 0.645)	0.69 (0.663, 0.72)	0.062 (0.046, 0.077)	0.062	+		UKB: + | AoU: +	++
Neoplasms	phecode_148-1	Benign neoplasm of eye		0.564 (0.546, 0.577)	0.651 (0.638, 0.66)	0.085 (0.076, 0.102)	0.085	+		445	0.671 (0.649, 0.698)	0.719 (0.693, 0.744)	0.047 (0.022, 0.074)	0.047	+		UKB: + | AoU: +	++
Neoplasms	phecode_153	Benign neoplasm of other or unspecified sites		0.517 (0.496, 0.546)	0.601 (0.581, 0.625)	0.085 (0.061, 0.109)	0.085	+		13174	0.593 (0.589, 0.597)	0.623 (0.617, 0.628)	0.03 (0.023, 0.035)	0.03	+		UKB: + | AoU: +	++
Musc/Skel	phecode_730-2	Ehlers-Danlos syndrome		0.767 (0.721, 0.81)	0.852 (0.816, 0.895)	0.085 (0.034, 0.113)	0.085	+		137	0.77 (0.728, 0.809)	0.74 (0.689, 0.802)	-0.034 (-0.086, 0.039)	-0.034	ns		UKB: + | AoU: ns	+ns
Neoplasms	phecode_110	Malignant neoplasm of the endocrine glands		0.547 (0.527, 0.565)	0.631 (0.602, 0.652)	0.084 (0.057, 0.109)	0.084	+		583	0.579 (0.551, 0.604)	0.715 (0.681, 0.739)	0.135 (0.101, 0.175)	0.135	+		UKB: + | AoU: +	++
Blood	phecode_172	Other disorders of white blood cells		0.59 (0.576, 0.604)	0.673 (0.661, 0.687)	0.084 (0.066, 0.099)	0.084	+		7171	0.55 (0.544, 0.563)	0.661 (0.653, 0.668)	0.11 (0.099, 0.119)	0.11	+		UKB: + | AoU: +	++
Resp	phecode_468-9	Lobar pneumonia*		0.667 (0.663, 0.671)	0.751 (0.747, 0.755)	0.084 (0.079, 0.088)	0.084	+		6237	0.59 (0.582, 0.596)	0.7 (0.693, 0.706)	0.11 (0.102, 0.118)	0.11	+		UKB: + | AoU: +	++
Genitourinary	phecode_618-11	Cystocele		0.579 (0.574, 0.583)	0.663 (0.656, 0.668)	0.084 (0.079, 0.09)	0.084	+		876	0.65 (0.633, 0.672)	0.757 (0.746, 0.772)	0.109 (0.082, 0.129)	0.109	+		UKB: + | AoU: +	++
GI	phecode_546	Other disorders of liver		0.583 (0.577, 0.59)	0.667 (0.661, 0.673)	0.084 (0.078, 0.092)	0.084	+		8821	0.544 (0.538, 0.549)	0.646 (0.64, 0.652)	0.102 (0.094, 0.109)	0.102	+		UKB: + | AoU: +	++
Musc/Skel	phecode_714-1	Kyphosis		0.663 (0.638, 0.687)	0.746 (0.731, 0.771)	0.084 (0.061, 0.106)	0.084	+		533	0.675 (0.646, 0.701)	0.765 (0.741, 0.788)	0.09 (0.072, 0.119)	0.09	+		UKB: + | AoU: +	++
Derm	phecode_688-1	Sarcoidosis		0.511 (0.482, 0.536)	0.597 (0.58, 0.611)	0.084 (0.062, 0.121)	0.084	+		236	0.559 (0.529, 0.61)	0.619 (0.576, 0.665)	0.055 (-0.009, 0.13)	0.055	ns		UKB: + | AoU: ns	+ns
Eye	phecode_386-1	Amblyopia		0.622 (0.606, 0.631)	0.706 (0.697, 0.714)	0.084 (0.075, 0.097)	0.084	+		230	0.575 (0.543, 0.621)	0.633 (0.598, 0.683)	0.051 (0.019, 0.092)	0.051	+		UKB: + | AoU: +	++
Genitourinary	phecode_594-41	Nocturia		0.708 (0.703, 0.713)	0.791 (0.787, 0.796)	0.084 (0.08, 0.087)	0.084	+		2414	0.754 (0.74, 0.77)	0.778 (0.767, 0.788)	0.023 (0.01, 0.032)	0.023	+		UKB: + | AoU: +	++
Cardio	phecode_410-3	Myocarditis		0.531 (0.498, 0.567)	0.612 (0.584, 0.643)	0.083 (0.037, 0.13)	0.083	+		125	0.561 (0.513, 0.625)	0.783 (0.731, 0.839)	0.223 (0.155, 0.297)	0.223	+		UKB: + | AoU: +	++
Musc/Skel	phecode_700-4	Inflammatory myopathy		0.598 (0.574, 0.62)	0.68 (0.658, 0.709)	0.083 (0.058, 0.112)	0.083	+		733	0.533 (0.505, 0.559)	0.668 (0.645, 0.688)	0.134 (0.111, 0.16)	0.134	+		UKB: + | AoU: +	++
Eye	phecode_381-3	Esotropia		0.574 (0.549, 0.605)	0.659 (0.622, 0.687)	0.083 (0.052, 0.13)	0.083	+		169	0.631 (0.578, 0.677)	0.704 (0.652, 0.77)	0.075 (0.015, 0.146)	0.075	+		UKB: + | AoU: +	++
Neuro	phecode_323	Systemic atrophies primarily affecting the central nervous system		0.632 (0.618, 0.65)	0.716 (0.701, 0.733)	0.083 (0.068, 0.106)	0.083	+		188	0.683 (0.644, 0.719)	0.741 (0.706, 0.782)	0.06 (0.012, 0.097)	0.06	+		UKB: + | AoU: +	++
ID	phecode_092-2	Sepsis		0.652 (0.648, 0.658)	0.734 (0.73, 0.738)	0.082 (0.077, 0.086)	0.082	+		4791	0.57 (0.563, 0.579)	0.732 (0.723, 0.741)	0.162 (0.146, 0.173)	0.162	+		UKB: + | AoU: +	++
Cardio	phecode_408	Diseases of pulmonary vessels		0.589 (0.54, 0.632)	0.671 (0.597, 0.79)	0.082 (0.01, 0.189)	0.082	+		323	0.651 (0.608, 0.687)	0.812 (0.778, 0.847)	0.161 (0.118, 0.202)	0.161	+		UKB: + | AoU: +	++
ID	phecode_092	Bacteremia, Sepsis, and SIRS		0.652 (0.647, 0.656)	0.734 (0.729, 0.738)	0.082 (0.077, 0.086)	0.082	+		5127	0.572 (0.564, 0.582)	0.733 (0.725, 0.741)	0.16 (0.144, 0.17)	0.16	+		UKB: + | AoU: +	++
Neuro	phecode_344	Disorders of the circulation of the cerebrospinal fluid		0.571 (0.55, 0.593)	0.653 (0.634, 0.67)	0.082 (0.063, 0.106)	0.082	+		562	0.54 (0.505, 0.573)	0.667 (0.637, 0.692)	0.129 (0.078, 0.171)	0.129	+		UKB: + | AoU: +	++
Endo	phecode_200-41	Hashimoto thyroiditis [Chronic lymphocytic thyroiditis]		0.653 (0.622, 0.67)	0.735 (0.717, 0.764)	0.082 (0.064, 0.111)	0.082	+		949	0.647 (0.628, 0.67)	0.754 (0.74, 0.777)	0.108 (0.083, 0.136)	0.108	+		UKB: + | AoU: +	++
Eye	phecode_369-1	Corneal scars and opacities		0.601 (0.582, 0.622)	0.683 (0.662, 0.7)	0.082 (0.066, 0.108)	0.082	+		336	0.614 (0.581, 0.651)	0.718 (0.677, 0.757)	0.107 (0.068, 0.135)	0.107	+		UKB: + | AoU: +	++
Eye	phecode_386-2	Diplopia		0.607 (0.597, 0.619)	0.691 (0.68, 0.703)	0.082 (0.073, 0.097)	0.082	+		983	0.626 (0.608, 0.652)	0.725 (0.707, 0.743)	0.099 (0.081, 0.121)	0.099	+		UKB: + | AoU: +	++
Blood	phecode_175	Polycythemias		0.63 (0.618, 0.651)	0.711 (0.696, 0.729)	0.082 (0.063, 0.1)	0.082	+		516	0.614 (0.587, 0.634)	0.696 (0.67, 0.723)	0.084 (0.056, 0.108)	0.084	+		UKB: + | AoU: +	++
Musc/Skel	phecode_708	Osteoarthritis		0.607 (0.606, 0.609)	0.689 (0.687, 0.691)	0.082 (0.08, 0.083)	0.082	+		15136	0.661 (0.657, 0.664)	0.704 (0.7, 0.71)	0.044 (0.039, 0.048)	0.044	+		UKB: + | AoU: +	++
Genitourinary	phecode_594-32	Stress incontinence		0.719 (0.714, 0.724)	0.801 (0.797, 0.805)	0.082 (0.078, 0.087)	0.082	+		2732	0.705 (0.698, 0.715)	0.729 (0.718, 0.741)	0.024 (0.015, 0.034)	0.024	+		UKB: + | AoU: +	++
Genitourinary	phecode_597-1	Urethral stricture		0.64 (0.628, 0.649)	0.721 (0.713, 0.731)	0.082 (0.074, 0.094)	0.082	+		235	0.8 (0.752, 0.827)	0.809 (0.782, 0.837)	0.01 (-0.036, 0.05)	0.01	ns		UKB: + | AoU: ns	+ns
Genitourinary	phecode_601-12	Chronic prostatitis		0.558 (0.544, 0.572)	0.639 (0.622, 0.657)	0.081 (0.06, 0.104)	0.081	+		141	0.64 (0.599, 0.69)	0.86 (0.822, 0.895)	0.221 (0.165, 0.275)	0.221	+		UKB: + | AoU: +	++
ID	phecode_025	Enterococcus		0.681 (0.656, 0.707)	0.762 (0.742, 0.784)	0.081 (0.048, 0.114)	0.081	+		662	0.608 (0.584, 0.628)	0.828 (0.808, 0.846)	0.218 (0.197, 0.247)	0.218	+		UKB: + | AoU: +	++
Cardio	phecode_416-31	Ventricular fibrillation		0.71 (0.672, 0.761)	0.787 (0.751, 0.839)	0.081 (0.048, 0.126)	0.081	+		219	0.679 (0.642, 0.721)	0.864 (0.827, 0.891)	0.184 (0.122, 0.236)	0.184	+		UKB: + | AoU: +	++
Cardio	phecode_411-2	Pericardial effusion (noninflammatory)*		0.633 (0.617, 0.648)	0.714 (0.699, 0.726)	0.081 (0.066, 0.103)	0.081	+		1137	0.617 (0.599, 0.632)	0.778 (0.749, 0.794)	0.161 (0.138, 0.18)	0.161	+		UKB: + | AoU: +	++
Eye	phecode_374-3	Retinal vascular changes and occlusions		0.647 (0.64, 0.654)	0.727 (0.722, 0.733)	0.081 (0.074, 0.086)	0.081	+		1199	0.661 (0.647, 0.677)	0.8 (0.788, 0.815)	0.138 (0.127, 0.167)	0.138	+		UKB: + | AoU: +	++
GI	phecode_513	Peptic ulcer		0.607 (0.601, 0.612)	0.688 (0.684, 0.693)	0.081 (0.076, 0.086)	0.081	+		2378	0.594 (0.584, 0.609)	0.719 (0.709, 0.73)	0.125 (0.111, 0.136)	0.125	+		UKB: + | AoU: +	++
GI	phecode_554	Diseases of the pancreas		0.604 (0.594, 0.615)	0.686 (0.675, 0.694)	0.081 (0.073, 0.092)	0.081	+		2445	0.626 (0.612, 0.638)	0.718 (0.704, 0.727)	0.091 (0.078, 0.111)	0.091	+		UKB: + | AoU: +	++
Signs/Symptoms	phecode_841	Drug and medical agent allergy		0.59 (0.587, 0.593)	0.671 (0.668, 0.674)	0.081 (0.079, 0.085)	0.081	+		5315	0.597 (0.59, 0.604)	0.685 (0.676, 0.692)	0.088 (0.079, 0.097)	0.088	+		UKB: + | AoU: +	++
Musc/Skel	phecode_700-2	Sicca syndrome [Sjogren syndrome]		0.689 (0.677, 0.698)	0.771 (0.757, 0.784)	0.081 (0.07, 0.104)	0.081	+		1009	0.66 (0.644, 0.673)	0.722 (0.703, 0.75)	0.063 (0.043, 0.089)	0.063	+		UKB: + | AoU: +	++
Preg	phecode_940	Malposition and malpresentation of fetus		0.701 (0.645, 0.738)	0.782 (0.758, 0.81)	0.081 (0.041, 0.123)	0.081	+		678	0.849 (0.84, 0.856)	0.577 (0.544, 0.601)	-0.272 (-0.31, -0.253)	-0.272	-		UKB: + | AoU: -	+-
GI	phecode_530-2	Anorectal abscess		0.626 (0.614, 0.639)	0.706 (0.688, 0.723)	0.08 (0.067, 0.095)	0.08	+		323	0.618 (0.584, 0.655)	0.746 (0.712, 0.774)	0.126 (0.09, 0.178)	0.126	+		UKB: + | AoU: +	++
GI	phecode_532-4	Volvulus		0.612 (0.593, 0.624)	0.691 (0.676, 0.705)	0.08 (0.065, 0.096)	0.08	+		187	0.676 (0.637, 0.721)	0.753 (0.698, 0.788)	0.074 (0.012, 0.124)	0.074	+		UKB: + | AoU: +	++
Genitourinary	phecode_594-11	Urinary hesitancy		0.759 (0.746, 0.771)	0.838 (0.829, 0.852)	0.08 (0.065, 0.091)	0.08	+		575	0.656 (0.63, 0.692)	0.715 (0.693, 0.746)	0.058 (0.022, 0.077)	0.058	+		UKB: + | AoU: +	++
Cardio	phecode_423	Abnormal cardiac sounds		0.627 (0.62, 0.634)	0.707 (0.699, 0.714)	0.08 (0.072, 0.09)	0.08	+		1793	0.653 (0.64, 0.664)	0.698 (0.683, 0.712)	0.045 (0.035, 0.061)	0.045	+		UKB: + | AoU: +	++
Neuro	phecode_324-41	Essential tremor*		0.654 (0.643, 0.663)	0.734 (0.725, 0.742)	0.08 (0.07, 0.092)	0.08	+		615	0.728 (0.701, 0.746)	0.763 (0.746, 0.785)	0.034 (0.01, 0.067)	0.034	+		UKB: + | AoU: +	++
Genitourinary	phecode_581	Renal tubulo-interstitial diseases		0.563 (0.558, 0.571)	0.644 (0.638, 0.649)	0.08 (0.072, 0.088)	0.08	+		5682	0.662 (0.651, 0.671)	0.692 (0.685, 0.701)	0.031 (0.019, 0.041)	0.031	+		UKB: + | AoU: +	++
Resp	phecode_468-25	Pneumonia due to Streptococcus		0.593 (0.548, 0.645)	0.675 (0.626, 0.714)	0.079 (0.022, 0.14)	0.079	+		156	0.625 (0.567, 0.667)	0.793 (0.758, 0.834)	0.169 (0.114, 0.243)	0.169	+		UKB: + | AoU: +	++
Endo	phecode_209-1	Pituitary hyperfunction		0.634 (0.604, 0.656)	0.711 (0.685, 0.729)	0.079 (0.057, 0.105)	0.079	+		653	0.554 (0.526, 0.574)	0.677 (0.654, 0.706)	0.121 (0.099, 0.141)	0.121	+		UKB: + | AoU: +	++
Cardio	phecode_425	Cardiomegaly		0.675 (0.671, 0.681)	0.754 (0.749, 0.758)	0.079 (0.075, 0.084)	0.079	+		2888	0.672 (0.664, 0.681)	0.779 (0.769, 0.788)	0.107 (0.097, 0.114)	0.107	+		UKB: + | AoU: +	++
Eye	phecode_375-11	Open angle glaucoma		0.675 (0.668, 0.682)	0.754 (0.745, 0.76)	0.079 (0.071, 0.085)	0.079	+		839	0.757 (0.743, 0.776)	0.843 (0.83, 0.858)	0.085 (0.073, 0.101)	0.085	+		UKB: + | AoU: +	++
Signs/Symptoms	phecode_848-2	Nonspecific abnormal findings on radiological and other examination of other intrathoracic organs (echo)		0.69 (0.685, 0.695)	0.769 (0.763, 0.773)	0.079 (0.074, 0.083)	0.079	+		1381	0.694 (0.684, 0.713)	0.773 (0.759, 0.789)	0.078 (0.056, 0.094)	0.078	+		UKB: + | AoU: +	++
Neuro	phecode_349	Disorder of nervous system		0.606 (0.6, 0.615)	0.686 (0.678, 0.693)	0.079 (0.072, 0.089)	0.079	+		19748	0.55 (0.545, 0.553)	0.615 (0.609, 0.62)	0.066 (0.06, 0.07)	0.066	+		UKB: + | AoU: +	++
Cardio	phecode_444-11	Varicose veins of lower extremities		0.59 (0.587, 0.596)	0.669 (0.665, 0.673)	0.079 (0.076, 0.082)	0.079	+		8696	0.604 (0.597, 0.61)	0.666 (0.659, 0.672)	0.062 (0.058, 0.068)	0.062	+		UKB: + | AoU: +	++
Blood	phecode_164-3	Acute posthemorrhagic anemia		0.562 (0.528, 0.607)	0.64 (0.59, 0.693)	0.078 (0.021, 0.105)	0.078	+		3431	0.554 (0.535, 0.565)	0.683 (0.668, 0.692)	0.129 (0.117, 0.142)	0.129	+		UKB: + | AoU: +	++
Neuro	phecode_348-21	Vascular myelopathies		0.679 (0.65, 0.717)	0.757 (0.735, 0.781)	0.078 (0.045, 0.104)	0.078	+		1352	0.755 (0.743, 0.77)	0.819 (0.811, 0.832)	0.064 (0.048, 0.077)	0.064	+		UKB: + | AoU: +	++
Cardio	phecode_438-7	Aneurysm of heart		0.659 (0.61, 0.697)	0.735 (0.685, 0.773)	0.078 (0.027, 0.117)	0.078	+		182	0.695 (0.648, 0.75)	0.762 (0.729, 0.813)	0.063 (0.025, 0.109)	0.063	+		UKB: + | AoU: +	++
Mental	phecode_294	Sexual dysfunction and disorders		0.778 (0.775, 0.78)	0.856 (0.854, 0.858)	0.078 (0.077, 0.08)	0.078	+		3844	0.66 (0.649, 0.67)	0.693 (0.681, 0.702)	0.033 (0.027, 0.042)	0.033	+		UKB: + | AoU: +	++
ID	phecode_015	Clostridium		0.625 (0.613, 0.638)	0.703 (0.689, 0.716)	0.077 (0.066, 0.095)	0.077	+		771	0.561 (0.538, 0.591)	0.785 (0.767, 0.806)	0.226 (0.193, 0.262)	0.226	+		UKB: + | AoU: +	++
Cardio	phecode_419	Presence of cardiac device		0.744 (0.738, 0.751)	0.821 (0.814, 0.827)	0.077 (0.07, 0.083)	0.077	+		203	0.745 (0.712, 0.78)	0.889 (0.858, 0.914)	0.145 (0.107, 0.182)	0.145	+		UKB: + | AoU: +	++
GI	phecode_520-13	Umbilical hernia		0.63 (0.624, 0.638)	0.707 (0.701, 0.713)	0.077 (0.071, 0.086)	0.077	+		1605	0.551 (0.532, 0.572)	0.669 (0.65, 0.694)	0.119 (0.105, 0.142)	0.119	+		UKB: + | AoU: +	++
Resp	phecode_468	Pneumonia		0.662 (0.658, 0.665)	0.739 (0.735, 0.743)	0.077 (0.073, 0.08)	0.077	+		7131	0.589 (0.583, 0.597)	0.7 (0.694, 0.707)	0.111 (0.105, 0.117)	0.111	+		UKB: + | AoU: +	++
Eye	phecode_387-5	Anisometropia		0.611 (0.564, 0.655)	0.689 (0.644, 0.729)	0.077 (0.033, 0.119)	0.077	+		152	0.661 (0.612, 0.703)	0.757 (0.709, 0.797)	0.095 (0.042, 0.142)	0.095	+		UKB: + | AoU: +	++
Cardio	phecode_416-212	Persistent atrial fibrillation*		0.705 (0.691, 0.722)	0.78 (0.77, 0.801)	0.077 (0.058, 0.097)	0.077	+		1133	0.822 (0.808, 0.831)	0.917 (0.906, 0.923)	0.094 (0.082, 0.108)	0.094	+		UKB: + | AoU: +	++
Neuro	phecode_348-4	Spinal cord compression*		0.633 (0.615, 0.652)	0.708 (0.686, 0.727)	0.077 (0.054, 0.093)	0.077	+		2947	0.658 (0.65, 0.672)	0.732 (0.724, 0.743)	0.074 (0.065, 0.084)	0.074	+		UKB: + | AoU: +	++
Cardio	phecode_444	Venous insufficiency		0.583 (0.58, 0.589)	0.66 (0.656, 0.664)	0.077 (0.073, 0.08)	0.077	+		9574	0.614 (0.607, 0.619)	0.677 (0.67, 0.683)	0.064 (0.059, 0.07)	0.064	+		UKB: + | AoU: +	++
Cardio	phecode_444-1	Varicose veins		0.581 (0.577, 0.585)	0.658 (0.654, 0.662)	0.077 (0.073, 0.081)	0.077	+		8696	0.604 (0.597, 0.61)	0.666 (0.658, 0.672)	0.062 (0.057, 0.068)	0.062	+		UKB: + | AoU: +	++
Derm	phecode_660-13	Pityriasis versicolor		0.633 (0.616, 0.65)	0.709 (0.698, 0.724)	0.077 (0.067, 0.088)	0.077	+		377	0.653 (0.628, 0.696)	0.656 (0.629, 0.71)	0.003 (-0.037, 0.048)	0.003	ns		UKB: + | AoU: ns	+ns
Signs/Symptoms	phecode_841-13	Allergy to sulfonamides		0.673 (0.657, 0.688)	0.75 (0.737, 0.767)	0.077 (0.064, 0.093)	0.077	+		187	0.637 (0.6, 0.672)	0.632 (0.594, 0.664)	-0.002 (-0.044, 0.039)	-0.002	ns		UKB: + | AoU: ns	+ns
Cardio	phecode_411	Other diseases of pericardium		0.623 (0.614, 0.635)	0.7 (0.687, 0.71)	0.076 (0.065, 0.089)	0.076	+		1322	0.606 (0.59, 0.622)	0.768 (0.741, 0.786)	0.16 (0.141, 0.178)	0.16	+		UKB: + | AoU: +	++
Neuro	phecode_344-1	Hydrocephalus		0.605 (0.587, 0.623)	0.68 (0.661, 0.698)	0.076 (0.054, 0.103)	0.076	+		236	0.602 (0.558, 0.66)	0.75 (0.718, 0.781)	0.149 (0.081, 0.195)	0.149	+		UKB: + | AoU: +	++
Resp	phecode_472-1	Paralysis of vocal cords and larynx		0.596 (0.559, 0.617)	0.669 (0.649, 0.702)	0.076 (0.054, 0.105)	0.076	+		276	0.641 (0.605, 0.675)	0.735 (0.708, 0.765)	0.093 (0.052, 0.136)	0.093	+		UKB: + | AoU: +	++
Metab	phecode_247-5	Disorders of calcium metabolism		0.605 (0.597, 0.613)	0.681 (0.671, 0.687)	0.076 (0.067, 0.083)	0.076	+		4272	0.632 (0.622, 0.64)	0.704 (0.697, 0.715)	0.072 (0.064, 0.084)	0.072	+		UKB: + | AoU: +	++
Derm	phecode_675	Atrophic conditions of skin		0.712 (0.705, 0.719)	0.788 (0.779, 0.794)	0.076 (0.071, 0.083)	0.076	+		814	0.691 (0.669, 0.717)	0.729 (0.699, 0.744)	0.037 (0.011, 0.061)	0.037	+		UKB: + | AoU: +	++
Genitourinary	phecode_603-6	Scrotal pain*		0.806 (0.802, 0.81)	0.881 (0.878, 0.885)	0.076 (0.069, 0.08)	0.076	+		660	0.835 (0.826, 0.844)	0.858 (0.847, 0.87)	0.023 (0.01, 0.041)	0.023	+		UKB: + | AoU: +	++
Derm	phecode_675-1	Circumscribed scleroderma		0.713 (0.707, 0.719)	0.789 (0.781, 0.797)	0.076 (0.071, 0.081)	0.076	+		356	0.763 (0.742, 0.777)	0.757 (0.731, 0.785)	-0.002 (-0.027, 0.03)	-0.002	ns		UKB: + | AoU: ns	+ns
Signs/Symptoms	phecode_812-1	Generalized edema*		0.583 (0.537, 0.64)	0.658 (0.615, 0.697)	0.075 (0.028, 0.127)	0.075	+		821	0.624 (0.597, 0.643)	0.785 (0.764, 0.802)	0.16 (0.141, 0.183)	0.16	+		UKB: + | AoU: +	++
GI	phecode_514-2	Intestinal obstruction		0.627 (0.619, 0.632)	0.702 (0.693, 0.708)	0.075 (0.068, 0.081)	0.075	+		2180	0.599 (0.584, 0.612)	0.741 (0.724, 0.756)	0.142 (0.126, 0.158)	0.142	+		UKB: + | AoU: +	++
Cardio	phecode_414-1	Hypertrophic cardiomyopathy		0.608 (0.591, 0.626)	0.682 (0.658, 0.708)	0.075 (0.045, 0.095)	0.075	+		213	0.665 (0.626, 0.706)	0.784 (0.736, 0.823)	0.117 (0.058, 0.161)	0.117	+		UKB: + | AoU: +	++
Eye	phecode_386-4	Visual field defects		0.595 (0.584, 0.607)	0.671 (0.659, 0.683)	0.075 (0.061, 0.087)	0.075	+		891	0.647 (0.626, 0.662)	0.763 (0.748, 0.777)	0.116 (0.096, 0.128)	0.116	+		UKB: + | AoU: +	++
Cardio	phecode_416-213	Chronic atrial fibrillation*		0.774 (0.752, 0.795)	0.849 (0.832, 0.867)	0.075 (0.052, 0.094)	0.075	+		927	0.796 (0.782, 0.812)	0.908 (0.899, 0.921)	0.113 (0.096, 0.125)	0.113	+		UKB: + | AoU: +	++
Endo	phecode_200-4	Thyroiditis		0.648 (0.632, 0.665)	0.722 (0.699, 0.751)	0.075 (0.054, 0.091)	0.075	+		1092	0.638 (0.62, 0.659)	0.74 (0.724, 0.758)	0.1 (0.079, 0.128)	0.1	+		UKB: + | AoU: +	++
Musc/Skel	phecode_714	Deforming dorsopathies		0.662 (0.655, 0.67)	0.737 (0.729, 0.744)	0.075 (0.067, 0.082)	0.075	+		2702	0.65 (0.638, 0.661)	0.735 (0.727, 0.747)	0.086 (0.077, 0.095)	0.086	+		UKB: + | AoU: +	++
Eye	phecode_387-2	Myopia		0.584 (0.575, 0.594)	0.659 (0.65, 0.666)	0.075 (0.066, 0.088)	0.075	+		2892	0.526 (0.515, 0.538)	0.595 (0.579, 0.611)	0.069 (0.057, 0.078)	0.069	+		UKB: + | AoU: +	++
GI	phecode_552-1	Cholangitis		0.659 (0.643, 0.672)	0.735 (0.721, 0.753)	0.075 (0.061, 0.092)	0.075	+		1824	0.538 (0.515, 0.552)	0.602 (0.588, 0.618)	0.064 (0.036, 0.095)	0.064	+		UKB: + | AoU: +	++
Metab	phecode_230	Malnutrition and underweight		0.601 (0.597, 0.605)	0.676 (0.671, 0.68)	0.075 (0.071, 0.079)	0.075	+		15865	0.579 (0.574, 0.583)	0.638 (0.632, 0.643)	0.059 (0.054, 0.064)	0.059	+		UKB: + | AoU: +	++
Derm	phecode_684-2	Hypertrichosis and hirsutism		0.767 (0.75, 0.788)	0.842 (0.829, 0.859)	0.075 (0.058, 0.093)	0.075	+		422	0.778 (0.745, 0.803)	0.722 (0.678, 0.748)	-0.059 (-0.096, -0.022)	-0.059	-		UKB: + | AoU: -	+-
Cardio	phecode_440-2	Arterial embolism and thrombosis		0.695 (0.686, 0.703)	0.769 (0.759, 0.777)	0.074 (0.068, 0.081)	0.074	+		1146	0.663 (0.645, 0.682)	0.773 (0.756, 0.793)	0.109 (0.097, 0.124)	0.109	+		UKB: + | AoU: +	++
Eye	phecode_377-4	Retinal hemorrhage		0.626 (0.615, 0.644)	0.702 (0.689, 0.713)	0.074 (0.064, 0.085)	0.074	+		297	0.716 (0.689, 0.736)	0.817 (0.792, 0.836)	0.1 (0.081, 0.138)	0.1	+		UKB: + | AoU: +	++
Neuro	phecode_350-5	Repeated falls*		0.709 (0.704, 0.714)	0.783 (0.778, 0.786)	0.074 (0.07, 0.078)	0.074	+		2129	0.692 (0.681, 0.703)	0.791 (0.775, 0.802)	0.098 (0.087, 0.112)	0.098	+		UKB: + | AoU: +	++
Eye	phecode_369-6	Corneal deformities		0.586 (0.551, 0.636)	0.66 (0.616, 0.727)	0.074 (0.026, 0.118)	0.074	+		107	0.549 (0.502, 0.616)	0.64 (0.583, 0.693)	0.097 (0.003, 0.145)	0.097	+		UKB: + | AoU: +	++
GI	phecode_522-61	Eosinophilic esophagitis		0.667 (0.627, 0.719)	0.74 (0.697, 0.784)	0.074 (0.03, 0.11)	0.074	+		183	0.585 (0.554, 0.639)	0.671 (0.607, 0.719)	0.086 (0.012, 0.157)	0.086	+		UKB: + | AoU: +	++
GI	phecode_504-3	Periodontitis		0.555 (0.541, 0.574)	0.629 (0.612, 0.646)	0.074 (0.06, 0.104)	0.074	+		884	0.521 (0.5, 0.543)	0.59 (0.563, 0.613)	0.068 (0.035, 0.092)	0.068	+		UKB: + | AoU: +	++
ID	phecode_010	Corynebacterium		0.667 (0.643, 0.694)	0.742 (0.721, 0.763)	0.074 (0.058, 0.092)	0.074	+		128	0.566 (0.522, 0.646)	0.627 (0.569, 0.671)	0.058 (-0.027, 0.119)	0.058	ns		UKB: + | AoU: ns	+ns
Genitourinary	phecode_586	Other disorders of the kidney and ureters		0.643 (0.634, 0.649)	0.717 (0.712, 0.724)	0.074 (0.068, 0.081)	0.074	+		12093	0.625 (0.62, 0.63)	0.683 (0.678, 0.687)	0.058 (0.054, 0.063)	0.058	+		UKB: + | AoU: +	++
Cardio	phecode_426	Other heart disorders in diseases NEC		0.703 (0.697, 0.71)	0.776 (0.772, 0.782)	0.074 (0.069, 0.079)	0.074	+		12349	0.659 (0.655, 0.665)	0.691 (0.686, 0.696)	0.031 (0.027, 0.034)	0.031	+		UKB: + | AoU: +	++
Resp	phecode_466-1	Acute tonsillitis and adenoiditis		0.657 (0.65, 0.661)	0.731 (0.726, 0.736)	0.074 (0.069, 0.079)	0.074	+		750	0.745 (0.726, 0.763)	0.72 (0.701, 0.739)	-0.027 (-0.054, 0.002)	-0.027	ns		UKB: + | AoU: ns	+ns
GI	phecode_532-2	Intestinal perforation		0.651 (0.636, 0.665)	0.724 (0.708, 0.74)	0.073 (0.055, 0.092)	0.073	+		412	0.599 (0.569, 0.635)	0.707 (0.686, 0.74)	0.109 (0.079, 0.148)	0.109	+		UKB: + | AoU: +	++
Cardio	phecode_416-11	Supraventricular tachycardia		0.6 (0.592, 0.61)	0.673 (0.667, 0.681)	0.073 (0.064, 0.082)	0.073	+		2160	0.671 (0.652, 0.687)	0.771 (0.76, 0.787)	0.101 (0.088, 0.12)	0.101	+		UKB: + | AoU: +	++
Neuro	phecode_326	Demyelinating diseases of the central nervous system		0.611 (0.592, 0.631)	0.683 (0.668, 0.712)	0.073 (0.054, 0.099)	0.073	+		373	0.587 (0.546, 0.616)	0.662 (0.621, 0.697)	0.075 (0.04, 0.12)	0.075	+		UKB: + | AoU: +	++
Musc/Skel	phecode_709-23	Hallux varus (acquired)		0.627 (0.602, 0.652)	0.701 (0.676, 0.725)	0.073 (0.046, 0.109)	0.073	+		1714	0.655 (0.636, 0.669)	0.715 (0.7, 0.733)	0.06 (0.044, 0.079)	0.06	+		UKB: + | AoU: +	++
Genitourinary	phecode_591	Urinary tract infection		0.625 (0.623, 0.628)	0.698 (0.695, 0.701)	0.073 (0.07, 0.075)	0.073	+		8038	0.603 (0.599, 0.608)	0.633 (0.625, 0.638)	0.03 (0.02, 0.037)	0.03	+		UKB: + | AoU: +	++
Eye	phecode_374-512	Exuadative (wet) age-related macular degeneration		0.773 (0.758, 0.792)	0.846 (0.835, 0.859)	0.073 (0.06, 0.084)	0.073	+		175	0.883 (0.86, 0.904)	0.884 (0.843, 0.915)	0.002 (-0.024, 0.032)	0.002	ns		UKB: + | AoU: ns	+ns
GI	phecode_540	Hepatitis		0.505 (0.491, 0.52)	0.58 (0.561, 0.61)	0.073 (0.053, 0.097)	0.073	+		1781	0.608 (0.591, 0.627)	0.381 (0.37, 0.396)	-0.226 (-0.251, -0.2)	-0.226	-		UKB: + | AoU: -	+-
Resp	phecode_466	Tonsillitis and adenoiditis		0.643 (0.636, 0.647)	0.716 (0.71, 0.721)	0.073 (0.069, 0.077)	0.073	+		1213	0.706 (0.691, 0.725)	0.7 (0.682, 0.722)	-0.005 (-0.026, 0.015)	-0.005	ns		UKB: + | AoU: ns	+ns
Neoplasms	phecode_110-1	Malignant neoplasm of the thyroid		0.563 (0.534, 0.583)	0.634 (0.609, 0.66)	0.072 (0.038, 0.119)	0.072	+		367	0.589 (0.559, 0.621)	0.718 (0.663, 0.741)	0.125 (0.059, 0.175)	0.125	+		UKB: + | AoU: +	++
Cardio	phecode_440-1	Venous thromboembolism		0.57 (0.566, 0.574)	0.642 (0.637, 0.647)	0.072 (0.067, 0.077)	0.072	+		3552	0.58 (0.569, 0.59)	0.699 (0.69, 0.711)	0.119 (0.106, 0.13)	0.119	+		UKB: + | AoU: +	++
Resp	phecode_479-6	Pulmonary collapse [Atelectasis]		0.641 (0.632, 0.646)	0.712 (0.705, 0.72)	0.072 (0.065, 0.077)	0.072	+		3647	0.648 (0.637, 0.657)	0.764 (0.755, 0.77)	0.116 (0.103, 0.126)	0.116	+		UKB: + | AoU: +	++
Cardio	phecode_424	Heart failure		0.723 (0.719, 0.727)	0.794 (0.791, 0.798)	0.072 (0.068, 0.075)	0.072	+		4813	0.704 (0.694, 0.71)	0.813 (0.808, 0.82)	0.11 (0.106, 0.12)	0.11	+		UKB: + | AoU: +	++
Neuro	phecode_355-1	Coma		0.596 (0.582, 0.612)	0.669 (0.654, 0.685)	0.072 (0.055, 0.091)	0.072	+		5618	0.573 (0.564, 0.582)	0.67 (0.662, 0.679)	0.097 (0.088, 0.107)	0.097	+		UKB: + | AoU: +	++
Derm	phecode_682-3	Hidradenitis suppurativa		0.691 (0.657, 0.714)	0.761 (0.745, 0.784)	0.072 (0.046, 0.099)	0.072	+		433	0.706 (0.672, 0.73)	0.74 (0.72, 0.775)	0.034 (0.001, 0.07)	0.034	+		UKB: + | AoU: +	++
Derm	phecode_663	Bullous disorders		0.624 (0.603, 0.643)	0.694 (0.672, 0.717)	0.072 (0.047, 0.091)	0.072	+		206	0.759 (0.716, 0.801)	0.775 (0.745, 0.817)	0.022 (-0.027, 0.085)	0.022	ns		UKB: + | AoU: ns	+ns
Signs/Symptoms	phecode_841-11	Penicillin allergy		0.58 (0.577, 0.585)	0.652 (0.647, 0.656)	0.072 (0.068, 0.076)	0.072	+		1020	0.583 (0.564, 0.6)	0.595 (0.568, 0.616)	0.011 (-0.015, 0.037)	0.011	ns		UKB: + | AoU: ns	+ns
Signs/Symptoms	phecode_835	Cytology and pathology findings		0.713 (0.709, 0.718)	0.785 (0.781, 0.789)	0.072 (0.07, 0.074)	0.072	+		3097	0.678 (0.669, 0.687)	0.647 (0.639, 0.658)	-0.031 (-0.042, -0.02)	-0.031	-		UKB: + | AoU: -	+-
Neuro	phecode_356	Speech disturbance		0.637 (0.626, 0.648)	0.708 (0.698, 0.718)	0.071 (0.06, 0.083)	0.071	+		2042	0.641 (0.63, 0.653)	0.753 (0.744, 0.764)	0.111 (0.099, 0.126)	0.111	+		UKB: + | AoU: +	++
Cardio	phecode_410	Inflammation of the heart [Carditis]		0.623 (0.614, 0.634)	0.694 (0.682, 0.703)	0.071 (0.063, 0.081)	0.071	+		5390	0.7 (0.692, 0.709)	0.763 (0.752, 0.769)	0.063 (0.049, 0.074)	0.063	+		UKB: + | AoU: +	++
Cardio	phecode_416-51	Atrial premature depolarization [Supraventricular premature beats]		0.628 (0.613, 0.641)	0.699 (0.679, 0.715)	0.071 (0.053, 0.086)	0.071	+		1005	0.712 (0.697, 0.729)	0.771 (0.754, 0.787)	0.058 (0.044, 0.074)	0.058	+		UKB: + | AoU: +	++
Resp	phecode_486-3	Other diseases of mediastinum		0.59 (0.552, 0.639)	0.663 (0.61, 0.725)	0.071 (0.01, 0.12)	0.071	+		153	0.652 (0.61, 0.706)	0.712 (0.651, 0.74)	0.057 (0.005, 0.095)	0.057	+		UKB: + | AoU: +	++
Endo	phecode_200-22	Uninodular goiter [single thyroid nodule]		0.615 (0.604, 0.627)	0.686 (0.673, 0.695)	0.071 (0.058, 0.08)	0.071	+		2636	0.648 (0.638, 0.659)	0.687 (0.672, 0.696)	0.038 (0.022, 0.052)	0.038	+		UKB: + | AoU: +	++
GI	phecode_550	Disorders of the gallbladder		0.577 (0.572, 0.581)	0.648 (0.645, 0.651)	0.07 (0.066, 0.075)	0.07	+		4261	0.549 (0.54, 0.56)	0.663 (0.654, 0.671)	0.114 (0.099, 0.127)	0.114	+		UKB: + | AoU: +	++
GI	phecode_550-1	Gallstones [Cholelithiasis]		0.583 (0.579, 0.587)	0.653 (0.648, 0.656)	0.07 (0.065, 0.075)	0.07	+		3332	0.553 (0.541, 0.569)	0.663 (0.652, 0.67)	0.11 (0.092, 0.123)	0.11	+		UKB: + | AoU: +	++
Cardio	phecode_410-2	Endocarditis		0.656 (0.644, 0.667)	0.726 (0.714, 0.739)	0.07 (0.06, 0.081)	0.07	+		5241	0.705 (0.698, 0.715)	0.772 (0.76, 0.78)	0.066 (0.053, 0.078)	0.066	+		UKB: + | AoU: +	++
Resp	phecode_472-4	Laryngeal spasm		0.578 (0.533, 0.629)	0.647 (0.606, 0.699)	0.07 (0.03, 0.113)	0.07	+		113	0.609 (0.546, 0.659)	0.666 (0.609, 0.718)	0.062 (-0.018, 0.128)	0.062	ns		UKB: + | AoU: ns	+ns
Cardio	phecode_403	Angina pectoris		0.675 (0.67, 0.679)	0.744 (0.741, 0.748)	0.07 (0.067, 0.073)	0.07	+		6829	0.721 (0.713, 0.727)	0.775 (0.771, 0.78)	0.054 (0.048, 0.059)	0.054	+		UKB: + | AoU: +	++
Neuro	phecode_334-44	Sixth [abducent] nerve palsy		0.615 (0.582, 0.661)	0.683 (0.658, 0.714)	0.07 (0.03, 0.101)	0.07	+		101	0.648 (0.592, 0.723)	0.711 (0.646, 0.759)	0.052 (-0.002, 0.124)	0.052	ns		UKB: + | AoU: ns	+ns
Neoplasms	phecode_100-6	Malignant neoplasm of the larynx		0.757 (0.733, 0.791)	0.827 (0.799, 0.855)	0.07 (0.04, 0.088)	0.07	+		106	0.764 (0.725, 0.799)	0.803 (0.763, 0.84)	0.038 (0.014, 0.066)	0.038	+		UKB: + | AoU: +	++
Signs/Symptoms	phecode_841-1	Allergy to other anti-infective agents		0.594 (0.591, 0.598)	0.664 (0.661, 0.668)	0.07 (0.066, 0.074)	0.07	+		1450	0.58 (0.566, 0.594)	0.614 (0.596, 0.627)	0.032 (0.012, 0.051)	0.032	+		UKB: + | AoU: +	++
Derm	phecode_660-7	Pilonidal cyst		0.644 (0.626, 0.668)	0.714 (0.692, 0.733)	0.07 (0.053, 0.089)	0.07	+		176	0.668 (0.626, 0.718)	0.645 (0.607, 0.688)	-0.02 (-0.1, 0.037)	-0.02	ns		UKB: + | AoU: ns	+ns
Cardio	phecode_424-1	Left heart failure		0.722 (0.717, 0.727)	0.791 (0.787, 0.796)	0.069 (0.063, 0.073)	0.069	+		567	0.662 (0.64, 0.688)	0.867 (0.84, 0.886)	0.202 (0.179, 0.226)	0.202	+		UKB: + | AoU: +	++
GI	phecode_513-1	Esophageal ulcer		0.625 (0.616, 0.632)	0.694 (0.687, 0.702)	0.069 (0.061, 0.077)	0.069	+		439	0.617 (0.581, 0.641)	0.758 (0.722, 0.783)	0.143 (0.118, 0.173)	0.143	+		UKB: + | AoU: +	++
Musc/Skel	phecode_706-6	Discitis*		0.665 (0.636, 0.704)	0.734 (0.703, 0.762)	0.069 (0.031, 0.101)	0.069	+		140	0.646 (0.582, 0.678)	0.778 (0.726, 0.824)	0.13 (0.082, 0.187)	0.13	+		UKB: + | AoU: +	++
Neuro	phecode_337-1	Hereditary and idiopathic neuropathy		0.663 (0.641, 0.686)	0.734 (0.708, 0.762)	0.069 (0.045, 0.088)	0.069	+		513	0.696 (0.675, 0.722)	0.791 (0.774, 0.81)	0.095 (0.071, 0.117)	0.095	+		UKB: + | AoU: +	++
Metab	phecode_230-21	Abnormal weight loss		0.609 (0.604, 0.612)	0.678 (0.674, 0.683)	0.069 (0.064, 0.074)	0.069	+		3182	0.604 (0.59, 0.615)	0.693 (0.683, 0.7)	0.089 (0.075, 0.098)	0.089	+		UKB: + | AoU: +	++
Cardio	phecode_416-22	Atrial flutter		0.729 (0.722, 0.737)	0.799 (0.79, 0.807)	0.069 (0.061, 0.075)	0.069	+		1216	0.77 (0.755, 0.785)	0.853 (0.842, 0.864)	0.082 (0.069, 0.094)	0.082	+		UKB: + | AoU: +	++
GI	phecode_552	Other diseases of biliary tract		0.635 (0.625, 0.644)	0.704 (0.697, 0.715)	0.069 (0.062, 0.08)	0.069	+		2180	0.544 (0.524, 0.556)	0.615 (0.604, 0.633)	0.071 (0.052, 0.098)	0.071	+		UKB: + | AoU: +	++
Cardio	phecode_442	Disease of capillaries		0.603 (0.575, 0.627)	0.673 (0.636, 0.709)	0.069 (0.04, 0.099)	0.069	+		697	0.652 (0.632, 0.678)	0.621 (0.602, 0.642)	-0.031 (-0.053, -0.007)	-0.031	-		UKB: + | AoU: -	+-
Neoplasms	phecode_100-1	Malignant neoplasm of the oral cavity		0.605 (0.584, 0.622)	0.674 (0.649, 0.7)	0.069 (0.047, 0.092)	0.069	+		144	0.724 (0.686, 0.761)	0.723 (0.654, 0.775)	-0.002 (-0.049, 0.04)	-0.002	ns		UKB: + | AoU: ns	+ns
ID	phecode_003	Escherichia coli		0.6 (0.594, 0.609)	0.668 (0.663, 0.674)	0.068 (0.062, 0.075)	0.068	+		1684	0.591 (0.576, 0.608)	0.766 (0.753, 0.787)	0.175 (0.162, 0.195)	0.175	+		UKB: + | AoU: +	++
Endo	phecode_208	Disorders of parathyroid gland		0.669 (0.656, 0.68)	0.736 (0.723, 0.751)	0.068 (0.056, 0.078)	0.068	+		1933	0.649 (0.636, 0.667)	0.82 (0.809, 0.831)	0.171 (0.15, 0.186)	0.171	+		UKB: + | AoU: +	++
Metab	phecode_256-1	Hyperosmolality and/or hypernatremia		0.589 (0.573, 0.606)	0.657 (0.639, 0.673)	0.068 (0.057, 0.081)	0.068	+		1353	0.63 (0.614, 0.643)	0.795 (0.779, 0.812)	0.166 (0.144, 0.184)	0.166	+		UKB: + | AoU: +	++
Derm	phecode_668-4	Dermatitis due to substances taken internally		0.568 (0.548, 0.585)	0.635 (0.62, 0.652)	0.068 (0.05, 0.086)	0.068	+		625	0.551 (0.522, 0.577)	0.686 (0.663, 0.707)	0.135 (0.105, 0.165)	0.135	+		UKB: + | AoU: +	++
Cardio	phecode_413-4	Pulmonary valve disorders		0.659 (0.641, 0.681)	0.726 (0.71, 0.749)	0.068 (0.041, 0.094)	0.068	+		523	0.651 (0.617, 0.67)	0.777 (0.754, 0.8)	0.126 (0.106, 0.16)	0.126	+		UKB: + | AoU: +	++
Genitourinary	phecode_618	Genital prolapse		0.567 (0.563, 0.57)	0.636 (0.632, 0.64)	0.068 (0.063, 0.074)	0.068	+		1390	0.613 (0.601, 0.631)	0.737 (0.726, 0.752)	0.123 (0.106, 0.148)	0.123	+		UKB: + | AoU: +	++
Cardio	phecode_447	Nonspecific low blood-pressure reading		0.623 (0.612, 0.634)	0.692 (0.678, 0.701)	0.068 (0.054, 0.078)	0.068	+		187	0.621 (0.589, 0.657)	0.739 (0.703, 0.768)	0.113 (0.069, 0.145)	0.113	+		UKB: + | AoU: +	++
Cardio	phecode_446-2	Orthostatic hypotension		0.693 (0.687, 0.7)	0.762 (0.756, 0.767)	0.068 (0.063, 0.074)	0.068	+		1824	0.666 (0.65, 0.68)	0.765 (0.754, 0.778)	0.099 (0.084, 0.108)	0.099	+		UKB: + | AoU: +	++
Metab	phecode_230-2	Abnormal loss of weight and underweight		0.603 (0.599, 0.608)	0.672 (0.668, 0.677)	0.068 (0.064, 0.074)	0.068	+		3924	0.585 (0.572, 0.594)	0.674 (0.667, 0.685)	0.09 (0.081, 0.1)	0.09	+		UKB: + | AoU: +	++
Musc/Skel	phecode_705	Rheumatoid arthritis and other inflammatory polyarthropathies		0.635 (0.631, 0.64)	0.703 (0.698, 0.706)	0.068 (0.064, 0.071)	0.068	+		1986	0.648 (0.637, 0.659)	0.72 (0.706, 0.731)	0.072 (0.055, 0.083)	0.072	+		UKB: + | AoU: +	++
GI	phecode_510-8	Barrett's esophagus		0.641 (0.633, 0.646)	0.709 (0.703, 0.716)	0.068 (0.063, 0.077)	0.068	+		646	0.677 (0.659, 0.704)	0.748 (0.728, 0.765)	0.07 (0.045, 0.091)	0.07	+		UKB: + | AoU: +	++
Signs/Symptoms	phecode_829	Nonspecific findings on examination of blood		0.63 (0.626, 0.634)	0.698 (0.695, 0.701)	0.068 (0.065, 0.07)	0.068	+		16928	0.596 (0.591, 0.601)	0.656 (0.651, 0.662)	0.06 (0.055, 0.064)	0.06	+		UKB: + | AoU: +	++
Eye	phecode_374-38	Retinal vein occlusions		0.658 (0.646, 0.666)	0.726 (0.717, 0.738)	0.068 (0.059, 0.076)	0.068	+		169	0.763 (0.717, 0.795)	0.802 (0.759, 0.839)	0.037 (0.003, 0.066)	0.037	+		UKB: + | AoU: +	++
Endo	phecode_200-14	Hypothyroidism, not specified as secondary		0.646 (0.642, 0.65)	0.714 (0.71, 0.718)	0.068 (0.063, 0.071)	0.068	+		4778	0.623 (0.616, 0.633)	0.655 (0.642, 0.668)	0.031 (0.019, 0.046)	0.031	+		UKB: + | AoU: +	++
Eye	phecode_374-511	Nonexuadative (dry) age-related macular degeneration		0.751 (0.738, 0.759)	0.819 (0.81, 0.826)	0.068 (0.061, 0.076)	0.068	+		521	0.862 (0.849, 0.877)	0.869 (0.844, 0.883)	0.008 (-0.013, 0.018)	0.008	ns		UKB: + | AoU: ns	+ns
Cardio	phecode_414	Cardiomyopathy		0.65 (0.641, 0.663)	0.718 (0.709, 0.728)	0.067 (0.058, 0.079)	0.067	+		2333	0.675 (0.663, 0.695)	0.803 (0.794, 0.818)	0.128 (0.116, 0.143)	0.128	+		UKB: + | AoU: +	++
Eye	phecode_369	Noninflammatory disorders of the cornea		0.617 (0.608, 0.623)	0.683 (0.675, 0.691)	0.067 (0.058, 0.076)	0.067	+		2580	0.588 (0.576, 0.6)	0.656 (0.645, 0.67)	0.067 (0.06, 0.079)	0.067	+		UKB: + | AoU: +	++
Endo	phecode_200-3	Thyrotoxicosis [hyperthyroidism]		0.625 (0.616, 0.634)	0.693 (0.682, 0.702)	0.067 (0.059, 0.075)	0.067	+		1101	0.601 (0.587, 0.628)	0.658 (0.638, 0.675)	0.054 (0.032, 0.083)	0.054	+		UKB: + | AoU: +	++
Musc/Skel	phecode_714-3	Scoliosis		0.686 (0.677, 0.695)	0.753 (0.746, 0.761)	0.067 (0.058, 0.076)	0.067	+		1724	0.662 (0.646, 0.682)	0.714 (0.703, 0.731)	0.053 (0.044, 0.064)	0.053	+		UKB: + | AoU: +	++
Eye	phecode_374-37	Retinal arterial occlusions		0.665 (0.645, 0.686)	0.733 (0.715, 0.758)	0.067 (0.045, 0.09)	0.067	+		154	0.758 (0.719, 0.788)	0.803 (0.765, 0.842)	0.048 (-0.006, 0.079)	0.048	ns		UKB: + | AoU: ns	+ns
Cardio	phecode_423-1	Cardiac murmurs		0.636 (0.629, 0.643)	0.703 (0.697, 0.71)	0.067 (0.06, 0.075)	0.067	+		1788	0.653 (0.64, 0.664)	0.697 (0.682, 0.713)	0.044 (0.035, 0.059)	0.044	+		UKB: + | AoU: +	++
Neoplasms	phecode_125	Other malignant neoplasms of lymphoid, hematopoietic and related tissue		0.573 (0.544, 0.629)	0.639 (0.607, 0.676)	0.067 (0.017, 0.103)	0.067	+		1389	0.606 (0.594, 0.622)	0.645 (0.627, 0.663)	0.038 (0.016, 0.06)	0.038	+		UKB: + | AoU: +	++
Eye	phecode_369-51	Fuchs' dystrophy		0.652 (0.628, 0.672)	0.719 (0.688, 0.746)	0.067 (0.046, 0.098)	0.067	+		157	0.747 (0.699, 0.778)	0.763 (0.721, 0.806)	0.021 (-0.025, 0.076)	0.021	ns		UKB: + | AoU: ns	+ns
Endo	phecode_208-2	Hyperparathyroidism		0.673 (0.663, 0.683)	0.741 (0.731, 0.751)	0.066 (0.055, 0.077)	0.066	+		1887	0.653 (0.641, 0.673)	0.825 (0.812, 0.837)	0.169 (0.15, 0.188)	0.169	+		UKB: + | AoU: +	++
Cardio	phecode_413-42	Pulmonary valve insufficiency*		0.665 (0.645, 0.688)	0.731 (0.705, 0.752)	0.066 (0.04, 0.089)	0.066	+		495	0.656 (0.624, 0.679)	0.787 (0.762, 0.808)	0.13 (0.103, 0.158)	0.13	+		UKB: + | AoU: +	++
Genitourinary	phecode_585	Kidney stone disease		0.59 (0.584, 0.595)	0.655 (0.65, 0.662)	0.066 (0.061, 0.072)	0.066	+		3891	0.559 (0.549, 0.571)	0.654 (0.643, 0.663)	0.094 (0.081, 0.104)	0.094	+		UKB: + | AoU: +	++
Cardio	phecode_416-211	Paroxysmal atrial fibrillation*		0.679 (0.673, 0.684)	0.744 (0.738, 0.752)	0.066 (0.06, 0.071)	0.066	+		2903	0.774 (0.765, 0.781)	0.847 (0.838, 0.856)	0.074 (0.064, 0.079)	0.074	+		UKB: + | AoU: +	++
Musc/Skel	phecode_703-1	Hyperuricemia		0.695 (0.691, 0.699)	0.761 (0.757, 0.766)	0.066 (0.063, 0.07)	0.066	+		1862	0.705 (0.687, 0.721)	0.777 (0.759, 0.79)	0.071 (0.057, 0.086)	0.071	+		UKB: + | AoU: +	++
Musc/Skel	phecode_703-11	Gout		0.699 (0.695, 0.702)	0.765 (0.762, 0.768)	0.066 (0.063, 0.069)	0.066	+		1684	0.709 (0.693, 0.723)	0.778 (0.76, 0.794)	0.069 (0.053, 0.088)	0.069	+		UKB: + | AoU: +	++
GI	phecode_504-32	Chronic periodontitis		0.56 (0.545, 0.58)	0.627 (0.604, 0.647)	0.066 (0.037, 0.093)	0.066	+		829	0.523 (0.502, 0.546)	0.581 (0.553, 0.606)	0.058 (0.023, 0.085)	0.058	+		UKB: + | AoU: +	++
Musc/Skel	phecode_703	Chrystal arthropathies		0.691 (0.687, 0.694)	0.757 (0.753, 0.761)	0.066 (0.062, 0.069)	0.066	+		2335	0.712 (0.697, 0.725)	0.766 (0.751, 0.775)	0.054 (0.038, 0.066)	0.054	+		UKB: + | AoU: +	++
Neuro	phecode_329-5	Mild cognitive impairment, so stated		0.757 (0.751, 0.767)	0.823 (0.815, 0.831)	0.066 (0.057, 0.071)	0.066	+		228	0.757 (0.728, 0.792)	0.802 (0.777, 0.825)	0.043 (0.017, 0.062)	0.043	+		UKB: + | AoU: +	++
Musc/Skel	phecode_728-1	Chondromalacia		0.627 (0.606, 0.647)	0.691 (0.675, 0.708)	0.065 (0.047, 0.081)	0.065	+		814	0.562 (0.53, 0.585)	0.711 (0.696, 0.731)	0.15 (0.122, 0.201)	0.15	+		UKB: + | AoU: +	++
Cardio	phecode_440-13	Phlebitis and thrombophlebitis		0.594 (0.588, 0.598)	0.659 (0.654, 0.665)	0.065 (0.06, 0.069)	0.065	+		2519	0.585 (0.571, 0.599)	0.7 (0.691, 0.714)	0.117 (0.104, 0.132)	0.117	+		UKB: + | AoU: +	++
Metab	phecode_256	Disorders of fluid, electrolyte and acid-base balance		0.63 (0.627, 0.634)	0.694 (0.691, 0.698)	0.065 (0.062, 0.067)	0.065	+		12045	0.587 (0.583, 0.592)	0.681 (0.676, 0.685)	0.094 (0.086, 0.098)	0.094	+		UKB: + | AoU: +	++
Cardio	phecode_416-71	Sick sinus syndrome*		0.715 (0.699, 0.731)	0.78 (0.764, 0.795)	0.065 (0.045, 0.083)	0.065	+		661	0.776 (0.759, 0.79)	0.863 (0.849, 0.879)	0.088 (0.068, 0.103)	0.088	+		UKB: + | AoU: +	++
Resp	phecode_495	Abnormal findings on diagnostic imaging of lung		0.64 (0.634, 0.644)	0.704 (0.7, 0.71)	0.065 (0.06, 0.07)	0.065	+		10726	0.624 (0.617, 0.63)	0.702 (0.697, 0.707)	0.078 (0.073, 0.082)	0.078	+		UKB: + | AoU: +	++
Cardio	phecode_433-3	Cerebrovascular insufficiency		0.707 (0.673, 0.733)	0.771 (0.74, 0.8)	0.065 (0.026, 0.104)	0.065	+		1176	0.765 (0.755, 0.777)	0.806 (0.79, 0.819)	0.04 (0.026, 0.054)	0.04	+		UKB: + | AoU: +	++
Cardio	phecode_414-2	Dilated cardiomyopathy*		0.668 (0.649, 0.683)	0.731 (0.715, 0.746)	0.064 (0.049, 0.084)	0.064	+		643	0.648 (0.625, 0.673)	0.861 (0.841, 0.878)	0.215 (0.183, 0.237)	0.215	+		UKB: + | AoU: +	++
Metab	phecode_247-3	Disorder of phosphorus metabolism		0.625 (0.609, 0.641)	0.69 (0.673, 0.712)	0.064 (0.048, 0.084)	0.064	+		1926	0.59 (0.58, 0.604)	0.796 (0.782, 0.809)	0.205 (0.188, 0.22)	0.205	+		UKB: + | AoU: +	++
Cardio	phecode_416-1	Paroxysmal tachycardia		0.613 (0.601, 0.624)	0.677 (0.668, 0.684)	0.064 (0.053, 0.071)	0.064	+		3105	0.676 (0.662, 0.688)	0.782 (0.77, 0.795)	0.107 (0.098, 0.117)	0.107	+		UKB: + | AoU: +	++
Genitourinary	phecode_614-53	Cyst or abscess of Bartholin's gland		0.625 (0.61, 0.641)	0.688 (0.677, 0.709)	0.064 (0.049, 0.078)	0.064	+		178	0.628 (0.585, 0.664)	0.731 (0.648, 0.766)	0.099 (0.029, 0.145)	0.099	+		UKB: + | AoU: +	++
Cardio	phecode_416-7	Sinoatrial node dysfunction		0.716 (0.7, 0.729)	0.779 (0.766, 0.795)	0.064 (0.045, 0.078)	0.064	+		661	0.776 (0.759, 0.79)	0.863 (0.849, 0.879)	0.088 (0.068, 0.103)	0.088	+		UKB: + | AoU: +	++
Eye	phecode_374-39	Transient retinal arterial occlusion [Amaurosis fugax]		0.672 (0.658, 0.685)	0.736 (0.722, 0.754)	0.064 (0.05, 0.078)	0.064	+		140	0.699 (0.658, 0.749)	0.766 (0.731, 0.808)	0.07 (0.035, 0.109)	0.07	+		UKB: + | AoU: +	++
Neoplasms	phecode_122-1	Hodgkin lymphoma		0.582 (0.549, 0.616)	0.649 (0.61, 0.69)	0.064 (0.032, 0.101)	0.064	+		109	0.676 (0.626, 0.74)	0.738 (0.659, 0.776)	0.066 (-0.017, 0.138)	0.066	ns		UKB: + | AoU: ns	+ns
Neoplasms	phecode_103-3	Carcinoma in situ of skin		0.71 (0.703, 0.716)	0.774 (0.767, 0.779)	0.064 (0.056, 0.071)	0.064	+		599	0.832 (0.819, 0.846)	0.887 (0.876, 0.899)	0.055 (0.043, 0.066)	0.055	+		UKB: + | AoU: +	++
Neoplasms	phecode_103-22	Squamous cell carcinoma of the skin		0.734 (0.724, 0.745)	0.798 (0.787, 0.808)	0.064 (0.056, 0.076)	0.064	+		931	0.817 (0.802, 0.833)	0.86 (0.844, 0.876)	0.043 (0.033, 0.055)	0.043	+		UKB: + | AoU: +	++
Cardio	phecode_444-15	Scrotal varices [Varicocele]		0.792 (0.785, 0.799)	0.856 (0.85, 0.863)	0.064 (0.056, 0.071)	0.064	+		314	0.823 (0.806, 0.844)	0.855 (0.839, 0.875)	0.032 (0.009, 0.056)	0.032	+		UKB: + | AoU: +	++
GI	phecode_554-2	Cyst and pseudocyst of pancreas		0.622 (0.608, 0.639)	0.687 (0.669, 0.7)	0.064 (0.046, 0.084)	0.064	+		765	0.72 (0.697, 0.737)	0.748 (0.731, 0.769)	0.029 (0.009, 0.061)	0.029	+		UKB: + | AoU: +	++
Genitourinary	phecode_628-2	Corpus luteum cyst or hematoma		0.578 (0.571, 0.588)	0.642 (0.636, 0.65)	0.064 (0.057, 0.072)	0.064	+		2794	0.702 (0.692, 0.71)	0.726 (0.714, 0.735)	0.024 (0.011, 0.037)	0.024	+		UKB: + | AoU: +	++
Neoplasms	phecode_142-1	Lump or mass in breast		0.743 (0.739, 0.747)	0.807 (0.804, 0.81)	0.064 (0.061, 0.067)	0.064	+		4609	0.711 (0.704, 0.716)	0.681 (0.672, 0.69)	-0.03 (-0.037, -0.021)	-0.03	-		UKB: + | AoU: -	+-
Resp	phecode_483	Pleural effusion		0.676 (0.671, 0.68)	0.739 (0.734, 0.744)	0.063 (0.059, 0.068)	0.063	+		3079	0.655 (0.646, 0.666)	0.777 (0.768, 0.788)	0.123 (0.112, 0.131)	0.123	+		UKB: + | AoU: +	++
Cardio	phecode_446	Hypotension		0.667 (0.663, 0.671)	0.73 (0.727, 0.733)	0.063 (0.06, 0.067)	0.063	+		5542	0.63 (0.618, 0.637)	0.749 (0.74, 0.756)	0.12 (0.113, 0.128)	0.12	+		UKB: + | AoU: +	++
Blood	phecode_170-1	Neutropenia		0.573 (0.566, 0.58)	0.637 (0.629, 0.644)	0.063 (0.057, 0.071)	0.063	+		2304	0.565 (0.55, 0.58)	0.662 (0.649, 0.678)	0.098 (0.08, 0.117)	0.098	+		UKB: + | AoU: +	++
Neuro	phecode_327	Other degenerative diseases of nervous system		0.714 (0.704, 0.727)	0.777 (0.769, 0.787)	0.063 (0.049, 0.074)	0.063	+		224	0.719 (0.694, 0.755)	0.782 (0.746, 0.822)	0.064 (0.029, 0.096)	0.064	+		UKB: + | AoU: +	++
Eye	phecode_361-3	Ptosis of eyelid		0.63 (0.62, 0.637)	0.693 (0.683, 0.703)	0.063 (0.052, 0.072)	0.063	+		966	0.712 (0.697, 0.722)	0.775 (0.762, 0.791)	0.063 (0.049, 0.078)	0.063	+		UKB: + | AoU: +	++
GI	phecode_530-3	Rectal prolapse		0.672 (0.663, 0.684)	0.734 (0.719, 0.746)	0.063 (0.052, 0.072)	0.063	+		170	0.667 (0.609, 0.706)	0.711 (0.674, 0.754)	0.047 (-0.004, 0.092)	0.047	ns		UKB: + | AoU: ns	+ns
Genitourinary	phecode_581-32	Hydroureter		0.614 (0.594, 0.647)	0.676 (0.648, 0.702)	0.062 (0.024, 0.086)	0.062	+		147	0.608 (0.548, 0.661)	0.727 (0.677, 0.769)	0.111 (0.048, 0.186)	0.111	+		UKB: + | AoU: +	++
Blood	phecode_170	Decreased white blood cell count		0.572 (0.563, 0.579)	0.634 (0.626, 0.641)	0.062 (0.053, 0.067)	0.062	+		2526	0.569 (0.557, 0.579)	0.666 (0.654, 0.681)	0.098 (0.081, 0.115)	0.098	+		UKB: + | AoU: +	++
Neuro	phecode_329	Symptoms and signs involving cognitive functions and awareness		0.651 (0.647, 0.654)	0.712 (0.709, 0.716)	0.062 (0.059, 0.065)	0.062	+		10473	0.595 (0.589, 0.602)	0.671 (0.666, 0.678)	0.076 (0.072, 0.08)	0.076	+		UKB: + | AoU: +	++
Eye	phecode_374-7	Hereditary retinal dystrophy		0.617 (0.59, 0.643)	0.678 (0.652, 0.702)	0.062 (0.042, 0.091)	0.062	+		165	0.693 (0.647, 0.746)	0.761 (0.721, 0.808)	0.068 (0.02, 0.104)	0.068	+		UKB: + | AoU: +	++
Genitourinary	phecode_586-2	Cyst of kidney		0.653 (0.645, 0.662)	0.716 (0.707, 0.723)	0.062 (0.056, 0.07)	0.062	+		2979	0.692 (0.683, 0.702)	0.75 (0.739, 0.76)	0.059 (0.05, 0.067)	0.059	+		UKB: + | AoU: +	++
Metab	phecode_239-1	Hypercholesterolemia		0.609 (0.607, 0.612)	0.671 (0.669, 0.673)	0.062 (0.06, 0.064)	0.062	+		10087	0.671 (0.667, 0.675)	0.703 (0.697, 0.708)	0.032 (0.027, 0.037)	0.032	+		UKB: + | AoU: +	++
Metab	phecode_239-11	Pure hypercholesterolemia		0.611 (0.608, 0.613)	0.673 (0.671, 0.674)	0.062 (0.06, 0.064)	0.062	+		5754	0.66 (0.653, 0.667)	0.685 (0.677, 0.692)	0.025 (0.019, 0.03)	0.025	+		UKB: + | AoU: +	++
Metab	phecode_239	Hyperlipidemia		0.604 (0.602, 0.606)	0.667 (0.665, 0.669)	0.062 (0.06, 0.064)	0.062	+		13723	0.678 (0.674, 0.683)	0.696 (0.69, 0.701)	0.017 (0.014, 0.021)	0.017	+		UKB: + | AoU: +	++
ID	phecode_052-31	Varicella [chickenpox]		0.604 (0.577, 0.626)	0.665 (0.646, 0.685)	0.062 (0.04, 0.08)	0.062	+		182	0.562 (0.517, 0.598)	0.515 (0.445, 0.557)	-0.051 (-0.13, 0.01)	-0.051	ns		UKB: + | AoU: ns	+ns
Resp	phecode_481	Interstitial pulmonary diseases		0.72 (0.708, 0.73)	0.78 (0.773, 0.789)	0.061 (0.052, 0.068)	0.061	+		1801	0.664 (0.649, 0.679)	0.751 (0.739, 0.766)	0.088 (0.074, 0.096)	0.088	+		UKB: + | AoU: +	++
Musc/Skel	phecode_709	Acquired deformities of fingers and toes		0.635 (0.629, 0.638)	0.696 (0.692, 0.699)	0.061 (0.059, 0.065)	0.061	+		4480	0.665 (0.657, 0.672)	0.706 (0.696, 0.712)	0.042 (0.03, 0.052)	0.042	+		UKB: + | AoU: +	++
Musc/Skel	phecode_712-51	Hypermobility syndrome		0.793 (0.774, 0.813)	0.854 (0.828, 0.881)	0.061 (0.038, 0.081)	0.061	+		159	0.762 (0.734, 0.819)	0.801 (0.754, 0.868)	0.039 (-0.022, 0.105)	0.039	ns		UKB: + | AoU: ns	+ns
Genitourinary	phecode_627	Menopausal and postmenopausal disorders		0.676 (0.672, 0.679)	0.737 (0.734, 0.739)	0.061 (0.059, 0.063)	0.061	+		8089	0.628 (0.623, 0.636)	0.607 (0.6, 0.614)	-0.022 (-0.035, -0.01)	-0.022	-		UKB: + | AoU: -	+-
GI	phecode_546-2	Abscess of liver		0.633 (0.608, 0.656)	0.693 (0.661, 0.722)	0.06 (0.033, 0.088)	0.06	+		101	0.601 (0.541, 0.674)	0.774 (0.697, 0.841)	0.173 (0.115, 0.237)	0.173	+		UKB: + | AoU: +	++
GI	phecode_513-3	Duodenal ulcer		0.644 (0.636, 0.653)	0.705 (0.697, 0.715)	0.06 (0.054, 0.07)	0.06	+		527	0.666 (0.642, 0.692)	0.756 (0.735, 0.774)	0.091 (0.066, 0.125)	0.091	+		UKB: + | AoU: +	++
Genitourinary	phecode_583	Chronic kidney disease		0.685 (0.682, 0.688)	0.745 (0.742, 0.749)	0.06 (0.056, 0.062)	0.06	+		5865	0.692 (0.687, 0.7)	0.781 (0.775, 0.787)	0.089 (0.083, 0.095)	0.089	+		UKB: + | AoU: +	++
Resp	phecode_481-42	Idiopathic pulmonary fibrosis		0.768 (0.742, 0.812)	0.83 (0.805, 0.862)	0.06 (0.036, 0.078)	0.06	+		115	0.799 (0.764, 0.821)	0.828 (0.79, 0.872)	0.034 (-0.022, 0.08)	0.034	ns		UKB: + | AoU: ns	+ns
Endo	phecode_200-1	Hypothyroidism		0.642 (0.638, 0.645)	0.701 (0.698, 0.705)	0.06 (0.057, 0.064)	0.06	+		4781	0.624 (0.616, 0.633)	0.655 (0.642, 0.668)	0.031 (0.019, 0.046)	0.031	+		UKB: + | AoU: +	++
Neuro	phecode_329-9	Delirium		0.766 (0.757, 0.773)	0.826 (0.819, 0.833)	0.06 (0.053, 0.068)	0.06	+		179	0.715 (0.674, 0.75)	0.646 (0.6, 0.686)	-0.066 (-0.138, 0.008)	-0.066	ns		UKB: + | AoU: ns	+ns
Cardio	phecode_413-3	Tricuspid valve disorders		0.702 (0.695, 0.709)	0.761 (0.75, 0.77)	0.059 (0.05, 0.066)	0.059	+		2661	0.689 (0.673, 0.707)	0.799 (0.789, 0.809)	0.11 (0.097, 0.125)	0.11	+		UKB: + | AoU: +	++
Endo	phecode_209-12	Syndrome of inappropriate secretion of antidiuretic hormone		0.705 (0.681, 0.734)	0.764 (0.743, 0.789)	0.059 (0.033, 0.081)	0.059	+		438	0.662 (0.643, 0.683)	0.764 (0.742, 0.785)	0.098 (0.077, 0.124)	0.098	+		UKB: + | AoU: +	++
Cardio	phecode_430-1	Nontraumatic subarachnoid hemorrhage		0.582 (0.565, 0.599)	0.641 (0.621, 0.653)	0.059 (0.043, 0.07)	0.059	+		335	0.649 (0.622, 0.682)	0.706 (0.673, 0.74)	0.054 (0.024, 0.092)	0.054	+		UKB: + | AoU: +	++
Neoplasms	phecode_136	Benign neoplasm of the digestive organs		0.592 (0.589, 0.595)	0.651 (0.648, 0.653)	0.059 (0.057, 0.061)	0.059	+		9183	0.655 (0.65, 0.661)	0.688 (0.682, 0.695)	0.033 (0.025, 0.039)	0.033	+		UKB: + | AoU: +	++
Neuro	phecode_349-1	Abnormal findings on diagnostic test of central nervous system		0.623 (0.614, 0.632)	0.681 (0.671, 0.689)	0.058 (0.047, 0.068)	0.058	+		2135	0.623 (0.606, 0.638)	0.718 (0.707, 0.733)	0.094 (0.084, 0.114)	0.094	+		UKB: + | AoU: +	++
Cardio	phecode_431-2	Transient cerebral ischemic attacks		0.68 (0.674, 0.686)	0.738 (0.733, 0.744)	0.058 (0.054, 0.064)	0.058	+		1405	0.712 (0.696, 0.723)	0.777 (0.763, 0.788)	0.065 (0.051, 0.078)	0.065	+		UKB: + | AoU: +	++
Neoplasms	phecode_136-42	Benign neoplasm of rectum and anus		0.59 (0.586, 0.594)	0.648 (0.642, 0.652)	0.058 (0.054, 0.062)	0.058	+		4029	0.608 (0.6, 0.617)	0.662 (0.65, 0.67)	0.054 (0.041, 0.063)	0.054	+		UKB: + | AoU: +	++
Musc/Skel	phecode_709-2	Acquired deformities of toe		0.648 (0.644, 0.653)	0.706 (0.701, 0.71)	0.058 (0.055, 0.06)	0.058	+		3008	0.654 (0.644, 0.664)	0.7 (0.688, 0.708)	0.045 (0.036, 0.054)	0.045	+		UKB: + | AoU: +	++
Hearing	phecode_396-22	Presbycusis		0.695 (0.687, 0.703)	0.753 (0.746, 0.761)	0.058 (0.051, 0.064)	0.058	+		229	0.807 (0.781, 0.832)	0.832 (0.81, 0.854)	0.023 (0.008, 0.047)	0.023	+		UKB: + | AoU: +	++
GI	phecode_557-2	Blood in stool		0.606 (0.598, 0.613)	0.662 (0.653, 0.669)	0.057 (0.047, 0.064)	0.057	+		3049	0.554 (0.538, 0.565)	0.687 (0.668, 0.699)	0.132 (0.124, 0.144)	0.132	+		UKB: + | AoU: +	++
Eye	phecode_381	Strabismus		0.6 (0.59, 0.612)	0.658 (0.646, 0.67)	0.057 (0.046, 0.073)	0.057	+		831	0.628 (0.61, 0.649)	0.705 (0.689, 0.722)	0.075 (0.055, 0.094)	0.075	+		UKB: + | AoU: +	++
Musc/Skel	phecode_709-21	Hallux valgus (Bunion)		0.664 (0.659, 0.668)	0.721 (0.716, 0.725)	0.057 (0.053, 0.06)	0.057	+		1862	0.652 (0.635, 0.667)	0.699 (0.682, 0.715)	0.048 (0.032, 0.058)	0.048	+		UKB: + | AoU: +	++
Musc/Skel	phecode_709-24	Hammer toe		0.689 (0.676, 0.696)	0.747 (0.738, 0.755)	0.057 (0.051, 0.065)	0.057	+		1351	0.707 (0.693, 0.718)	0.755 (0.741, 0.764)	0.048 (0.031, 0.059)	0.048	+		UKB: + | AoU: +	++
Signs/Symptoms	phecode_819	General symptoms and other findings		0.575 (0.572, 0.577)	0.632 (0.63, 0.633)	0.057 (0.055, 0.059)	0.057	+		20226	0.552 (0.548, 0.556)	0.568 (0.564, 0.573)	0.016 (0.01, 0.021)	0.016	+		UKB: + | AoU: +	++
GI	phecode_514-31	Paralytic ileus		0.651 (0.617, 0.679)	0.706 (0.677, 0.745)	0.056 (0.029, 0.089)	0.056	+		111	0.58 (0.519, 0.645)	0.76 (0.711, 0.814)	0.176 (0.12, 0.254)	0.176	+		UKB: + | AoU: +	++
Cardio	phecode_440-3	Pulmonary embolism		0.635 (0.63, 0.642)	0.692 (0.684, 0.697)	0.056 (0.051, 0.062)	0.056	+		1972	0.59 (0.571, 0.601)	0.715 (0.695, 0.728)	0.125 (0.112, 0.137)	0.125	+		UKB: + | AoU: +	++
Cardio	phecode_404-1	Myocardial infarction [Heart attack]		0.706 (0.702, 0.71)	0.763 (0.758, 0.766)	0.056 (0.052, 0.059)	0.056	+		3104	0.689 (0.676, 0.697)	0.799 (0.79, 0.809)	0.11 (0.1, 0.118)	0.11	+		UKB: + | AoU: +	++
GI	phecode_523-1	Diverticula of small intestine		0.675 (0.656, 0.693)	0.73 (0.71, 0.749)	0.056 (0.041, 0.075)	0.056	+		199	0.743 (0.701, 0.771)	0.78 (0.754, 0.821)	0.037 (0.008, 0.088)	0.037	+		UKB: + | AoU: +	++
Eye	phecode_374-51	Age-related macular degeneration		0.744 (0.738, 0.752)	0.8 (0.796, 0.807)	0.056 (0.053, 0.06)	0.056	+		1720	0.764 (0.751, 0.779)	0.799 (0.786, 0.812)	0.034 (0.028, 0.04)	0.034	+		UKB: + | AoU: +	++
Genitourinary	phecode_628	Ovarian cyst		0.586 (0.578, 0.593)	0.643 (0.635, 0.651)	0.056 (0.049, 0.065)	0.056	+		2794	0.702 (0.692, 0.71)	0.726 (0.713, 0.736)	0.024 (0.011, 0.037)	0.024	+		UKB: + | AoU: +	++
Cardio	phecode_414-9	Takotsubo syndrome [Stress cardiomyopathy]		0.762 (0.735, 0.794)	0.818 (0.786, 0.848)	0.056 (0.027, 0.081)	0.056	+		123	0.716 (0.665, 0.772)	0.733 (0.688, 0.791)	0.014 (-0.036, 0.062)	0.014	ns		UKB: + | AoU: ns	+ns
Neoplasms	phecode_104-1	Malignant neoplam of the bone and/or cartilage		0.574 (0.556, 0.605)	0.63 (0.597, 0.661)	0.055 (0.033, 0.083)	0.055	+		287	0.638 (0.609, 0.668)	0.795 (0.771, 0.832)	0.159 (0.116, 0.215)	0.159	+		UKB: + | AoU: +	++
Cardio	phecode_416-12	Ventricular tachycardia		0.703 (0.687, 0.717)	0.758 (0.744, 0.771)	0.055 (0.045, 0.07)	0.055	+		1431	0.709 (0.697, 0.719)	0.835 (0.826, 0.848)	0.127 (0.112, 0.139)	0.127	+		UKB: + | AoU: +	++
GI	phecode_514	Gastrointestinal obstruction		0.624 (0.618, 0.631)	0.678 (0.673, 0.686)	0.055 (0.046, 0.06)	0.055	+		2974	0.62 (0.605, 0.632)	0.733 (0.719, 0.748)	0.113 (0.098, 0.128)	0.113	+		UKB: + | AoU: +	++
Signs/Symptoms	phecode_808	Syncope and collapse		0.593 (0.59, 0.597)	0.649 (0.645, 0.651)	0.055 (0.052, 0.058)	0.055	+		5558	0.573 (0.566, 0.583)	0.671 (0.664, 0.68)	0.098 (0.09, 0.106)	0.098	+		UKB: + | AoU: +	++
Musc/Skel	phecode_727	Other disorders of bone		0.701 (0.699, 0.705)	0.756 (0.753, 0.759)	0.055 (0.053, 0.057)	0.055	+		15730	0.614 (0.609, 0.619)	0.656 (0.651, 0.661)	0.042 (0.037, 0.047)	0.042	+		UKB: + | AoU: +	++
Musc/Skel	phecode_722-4	Palmar fascial fibromatosis [Dupuytren]		0.632 (0.626, 0.637)	0.687 (0.681, 0.692)	0.055 (0.051, 0.059)	0.055	+		385	0.747 (0.725, 0.77)	0.785 (0.762, 0.812)	0.037 (0.019, 0.054)	0.037	+		UKB: + | AoU: +	++
Blood	phecode_161-2	Extrinsic (acquired) hemolytic anemias		0.647 (0.603, 0.681)	0.699 (0.664, 0.731)	0.054 (0.016, 0.103)	0.054	+		122	0.584 (0.514, 0.635)	0.767 (0.734, 0.83)	0.178 (0.126, 0.259)	0.178	+		UKB: + | AoU: +	++
GI	phecode_537-1	Peritonitis		0.568 (0.555, 0.581)	0.622 (0.609, 0.633)	0.054 (0.038, 0.067)	0.054	+		960	0.537 (0.523, 0.564)	0.684 (0.663, 0.703)	0.147 (0.103, 0.178)	0.147	+		UKB: + | AoU: +	++
Eye	phecode_363-7	Stenosis and insufficiency of lacrimal passages		0.641 (0.63, 0.655)	0.695 (0.686, 0.705)	0.054 (0.045, 0.064)	0.054	+		129	0.712 (0.661, 0.762)	0.808 (0.758, 0.855)	0.097 (0.059, 0.133)	0.097	+		UKB: + | AoU: +	++
Musc/Skel	phecode_700-43	Polymyositis		0.576 (0.524, 0.635)	0.626 (0.579, 0.69)	0.054 (-0.001, 0.114)	0.054	ns		104	0.635 (0.564, 0.691)	0.721 (0.653, 0.773)	0.085 (0.026, 0.16)	0.085	+		UKB: ns | AoU: +	ns+
Cardio	phecode_400	Rheumatic fever and chronic rheumatic heart diseases		0.706 (0.701, 0.712)	0.76 (0.755, 0.766)	0.054 (0.047, 0.06)	0.054	+		3856	0.703 (0.693, 0.713)	0.784 (0.773, 0.792)	0.081 (0.071, 0.093)	0.081	+		UKB: + | AoU: +	++
Cardio	phecode_400-2	Chronic rheumatic heart diseases		0.706 (0.701, 0.713)	0.76 (0.754, 0.765)	0.054 (0.048, 0.059)	0.054	+		3837	0.704 (0.692, 0.714)	0.785 (0.773, 0.792)	0.08 (0.07, 0.093)	0.08	+		UKB: + | AoU: +	++
Derm	phecode_670	Seborrheic keratosis		0.617 (0.609, 0.628)	0.672 (0.663, 0.681)	0.054 (0.045, 0.065)	0.054	+		5535	0.694 (0.686, 0.7)	0.751 (0.744, 0.758)	0.057 (0.051, 0.065)	0.057	+		UKB: + | AoU: +	++
GI	phecode_517	Gastrointestinal angiodysplasia		0.674 (0.656, 0.695)	0.727 (0.714, 0.741)	0.054 (0.036, 0.065)	0.054	+		228	0.776 (0.751, 0.806)	0.818 (0.786, 0.845)	0.045 (0.01, 0.076)	0.045	+		UKB: + | AoU: +	++
Neuro	phecode_337-2	Inflammatory polyneuropathy		0.582 (0.557, 0.611)	0.634 (0.613, 0.666)	0.054 (0.028, 0.076)	0.054	+		2220	0.605 (0.594, 0.618)	0.647 (0.634, 0.659)	0.043 (0.027, 0.057)	0.043	+		UKB: + | AoU: +	++
Neoplasms	phecode_101-5	Malignant neoplasm of the anus and anal canal		0.594 (0.556, 0.624)	0.646 (0.612, 0.683)	0.054 (0.01, 0.088)	0.054	+		108	0.66 (0.601, 0.715)	0.682 (0.634, 0.753)	0.023 (-0.046, 0.086)	0.023	ns		UKB: + | AoU: ns	+ns
Genitourinary	phecode_627-2	Symptomatic menopause		0.759 (0.757, 0.762)	0.814 (0.811, 0.816)	0.054 (0.053, 0.056)	0.054	+		5769	0.714 (0.709, 0.72)	0.49 (0.484, 0.497)	-0.223 (-0.235, -0.213)	-0.223	-		UKB: + | AoU: -	+-
Genitourinary	phecode_603-1	Hydrocele		0.571 (0.561, 0.58)	0.624 (0.615, 0.635)	0.053 (0.041, 0.062)	0.053	+		538	0.532 (0.501, 0.568)	0.753 (0.732, 0.773)	0.22 (0.199, 0.252)	0.22	+		UKB: + | AoU: +	++
Neoplasms	phecode_149	Benign neoplasm of the endocrine glands		0.592 (0.575, 0.603)	0.644 (0.628, 0.657)	0.053 (0.036, 0.064)	0.053	+		571	0.577 (0.548, 0.598)	0.683 (0.646, 0.707)	0.108 (0.048, 0.135)	0.108	+		UKB: + | AoU: +	++
GI	phecode_537	Abnormality of the peritoneum		0.571 (0.562, 0.585)	0.626 (0.613, 0.635)	0.053 (0.038, 0.063)	0.053	+		2683	0.546 (0.527, 0.563)	0.643 (0.625, 0.653)	0.096 (0.061, 0.122)	0.096	+		UKB: + | AoU: +	++
GI	phecode_552-2	Obstruction of bile duct		0.65 (0.638, 0.659)	0.703 (0.691, 0.716)	0.053 (0.04, 0.062)	0.053	+		573	0.528 (0.492, 0.56)	0.625 (0.597, 0.652)	0.096 (0.05, 0.149)	0.096	+		UKB: + | AoU: +	++
ID	phecode_052-4	Infectious mononucleosis		0.557 (0.517, 0.605)	0.613 (0.582, 0.651)	0.053 (0.009, 0.104)	0.053	+		135	0.627 (0.556, 0.683)	0.717 (0.666, 0.783)	0.091 (0.004, 0.168)	0.091	+		UKB: + | AoU: +	++
Cardio	phecode_438-4	Arterial dissection		0.637 (0.622, 0.661)	0.69 (0.668, 0.715)	0.053 (0.034, 0.073)	0.053	+		294	0.637 (0.603, 0.673)	0.716 (0.69, 0.746)	0.078 (0.051, 0.108)	0.078	+		UKB: + | AoU: +	++
Eye	phecode_369-4	Corneal degenerations		0.647 (0.63, 0.661)	0.699 (0.685, 0.716)	0.053 (0.04, 0.063)	0.053	+		153	0.616 (0.558, 0.669)	0.672 (0.604, 0.719)	0.056 (0.017, 0.084)	0.056	+		UKB: + | AoU: +	++
Cardio	phecode_416-21	Atrial fibrillation		0.722 (0.719, 0.725)	0.775 (0.771, 0.778)	0.053 (0.05, 0.056)	0.053	+		3805	0.753 (0.745, 0.761)	0.798 (0.79, 0.806)	0.044 (0.038, 0.052)	0.044	+		UKB: + | AoU: +	++
Neoplasms	phecode_142	Lump or mass in breast or nonspecific abnormal breast exam		0.755 (0.752, 0.758)	0.808 (0.806, 0.811)	0.053 (0.051, 0.055)	0.053	+		6070	0.74 (0.736, 0.744)	0.707 (0.7, 0.715)	-0.033 (-0.042, -0.026)	-0.033	-		UKB: + | AoU: -	+-
Genitourinary	phecode_618-2	Uterine/Uterovaginal prolapse		0.586 (0.58, 0.591)	0.638 (0.632, 0.644)	0.052 (0.046, 0.059)	0.052	+		502	0.663 (0.644, 0.693)	0.765 (0.744, 0.791)	0.101 (0.081, 0.13)	0.101	+		UKB: + | AoU: +	++
Neoplasms	phecode_124-5	Essential thrombocythemia		0.616 (0.591, 0.643)	0.667 (0.644, 0.694)	0.052 (0.019, 0.077)	0.052	+		582	0.546 (0.525, 0.576)	0.603 (0.581, 0.636)	0.057 (0.014, 0.095)	0.057	+		UKB: + | AoU: +	++
Genitourinary	phecode_608-1	Abnormal findings in semen		0.818 (0.815, 0.821)	0.87 (0.868, 0.872)	0.052 (0.05, 0.054)	0.052	+		1387	0.892 (0.883, 0.897)	0.9 (0.895, 0.908)	0.009 (0.005, 0.013)	0.009	+		UKB: + | AoU: +	++
Signs/Symptoms	phecode_822-8	Abnormal tumor markers		0.837 (0.829, 0.846)	0.889 (0.88, 0.899)	0.052 (0.042, 0.06)	0.052	+		1427	0.864 (0.853, 0.877)	0.831 (0.82, 0.842)	-0.034 (-0.044, -0.025)	-0.034	-		UKB: + | AoU: -	+-
Endo	phecode_200-21	Diffuse goiter		0.654 (0.642, 0.665)	0.707 (0.692, 0.72)	0.052 (0.036, 0.064)	0.052	+		3424	0.638 (0.625, 0.647)	0.631 (0.62, 0.644)	-0.007 (-0.018, 0.011)	-0.007	ns		UKB: + | AoU: ns	+ns
Cardio	phecode_417-3	Bradycardia*		0.662 (0.657, 0.669)	0.712 (0.709, 0.718)	0.051 (0.046, 0.054)	0.051	+		4169	0.668 (0.657, 0.676)	0.733 (0.723, 0.743)	0.065 (0.058, 0.074)	0.065	+		UKB: + | AoU: +	++
Eye	phecode_375-12	Angle-Closure Glaucoma		0.656 (0.643, 0.668)	0.706 (0.691, 0.723)	0.051 (0.038, 0.06)	0.051	+		416	0.715 (0.685, 0.741)	0.772 (0.74, 0.805)	0.057 (0.041, 0.085)	0.057	+		UKB: + | AoU: +	++
Endo	phecode_200-2	Goiter		0.634 (0.628, 0.639)	0.685 (0.678, 0.691)	0.051 (0.046, 0.058)	0.051	+		3486	0.634 (0.622, 0.643)	0.649 (0.636, 0.658)	0.015 (0.002, 0.026)	0.015	+		UKB: + | AoU: +	++
Neoplasms	phecode_100	Malignant neoplasm of the head and neck		0.627 (0.618, 0.638)	0.679 (0.669, 0.69)	0.051 (0.039, 0.061)	0.051	+		269	0.725 (0.694, 0.754)	0.736 (0.712, 0.769)	0.013 (-0.026, 0.04)	0.013	ns		UKB: + | AoU: ns	+ns
Signs/Symptoms	phecode_822	Other and nonspecific abnormal cytological, histological and immunological findings		0.837 (0.828, 0.851)	0.887 (0.88, 0.896)	0.051 (0.038, 0.061)	0.051	+		1427	0.864 (0.853, 0.877)	0.831 (0.82, 0.842)	-0.034 (-0.044, -0.025)	-0.034	-		UKB: + | AoU: -	+-
Genitourinary	phecode_610-1	Cystic mastopathy		0.678 (0.667, 0.688)	0.728 (0.72, 0.736)	0.05 (0.043, 0.058)	0.05	+		1679	0.533 (0.522, 0.547)	0.69 (0.674, 0.706)	0.158 (0.136, 0.183)	0.158	+		UKB: + | AoU: +	++
Blood	phecode_169	Platelet defects		0.644 (0.635, 0.652)	0.694 (0.688, 0.702)	0.05 (0.043, 0.06)	0.05	+		3453	0.619 (0.609, 0.627)	0.711 (0.698, 0.72)	0.093 (0.082, 0.104)	0.093	+		UKB: + | AoU: +	++
Blood	phecode_169-1	Thrombocytopenia		0.645 (0.633, 0.654)	0.696 (0.688, 0.701)	0.05 (0.04, 0.062)	0.05	+		3410	0.621 (0.61, 0.63)	0.713 (0.698, 0.722)	0.093 (0.082, 0.105)	0.093	+		UKB: + | AoU: +	++
Cardio	phecode_416-221	Typical atrial flutter*		0.705 (0.676, 0.742)	0.752 (0.705, 0.789)	0.05 (0.027, 0.084)	0.05	+		396	0.787 (0.765, 0.805)	0.88 (0.862, 0.892)	0.092 (0.068, 0.117)	0.092	+		UKB: + | AoU: +	++
Musc/Skel	phecode_726-2	Pathologic fracture		0.728 (0.718, 0.738)	0.779 (0.765, 0.787)	0.05 (0.04, 0.058)	0.05	+		351	0.672 (0.642, 0.711)	0.753 (0.727, 0.782)	0.078 (0.052, 0.109)	0.078	+		UKB: + | AoU: +	++
Cardio	phecode_433-21	Carotid artery stenosis		0.736 (0.726, 0.747)	0.786 (0.777, 0.796)	0.05 (0.04, 0.059)	0.05	+		1684	0.78 (0.761, 0.787)	0.826 (0.814, 0.838)	0.047 (0.038, 0.058)	0.047	+		UKB: + | AoU: +	++
GI	phecode_520	Hernia		0.617 (0.614, 0.619)	0.665 (0.663, 0.667)	0.049 (0.047, 0.051)	0.049	+		7189	0.619 (0.609, 0.626)	0.695 (0.687, 0.702)	0.076 (0.07, 0.084)	0.076	+		UKB: + | AoU: +	++
Resp	phecode_477	Inhalation lung injury		0.745 (0.724, 0.759)	0.793 (0.777, 0.807)	0.048 (0.038, 0.058)	0.048	+		1406	0.632 (0.616, 0.644)	0.746 (0.735, 0.76)	0.115 (0.104, 0.132)	0.115	+		UKB: + | AoU: +	++
Genitourinary	phecode_619-2	Disorders of uterus, NEC		0.575 (0.566, 0.586)	0.623 (0.614, 0.632)	0.048 (0.039, 0.058)	0.048	+		6218	0.642 (0.632, 0.649)	0.728 (0.721, 0.733)	0.086 (0.077, 0.095)	0.086	+		UKB: + | AoU: +	++
Cardio	phecode_436-5	Cerebral atherosclerosis		0.708 (0.689, 0.726)	0.756 (0.737, 0.781)	0.048 (0.024, 0.067)	0.048	+		280	0.761 (0.737, 0.782)	0.843 (0.81, 0.87)	0.082 (0.053, 0.111)	0.082	+		UKB: + | AoU: +	++
Cardio	phecode_433-2	Occlusion and stenosis of precerebral arteries		0.734 (0.724, 0.742)	0.781 (0.772, 0.792)	0.048 (0.04, 0.057)	0.048	+		1730	0.778 (0.762, 0.785)	0.823 (0.812, 0.835)	0.046 (0.039, 0.058)	0.046	+		UKB: + | AoU: +	++
GI	phecode_523-2	Diverticula of colon		0.624 (0.621, 0.626)	0.672 (0.668, 0.675)	0.048 (0.046, 0.05)	0.048	+		5787	0.702 (0.697, 0.71)	0.745 (0.739, 0.752)	0.043 (0.036, 0.049)	0.043	+		UKB: + | AoU: +	++
Cardio	phecode_438-12	Thoracic aneurysm		0.695 (0.681, 0.707)	0.743 (0.729, 0.767)	0.048 (0.032, 0.069)	0.048	+		1405	0.774 (0.756, 0.787)	0.798 (0.78, 0.81)	0.024 (0.006, 0.039)	0.024	+		UKB: + | AoU: +	++
Genitourinary	phecode_610	Benign mammary dysplasias		0.644 (0.637, 0.655)	0.692 (0.683, 0.699)	0.047 (0.042, 0.054)	0.047	+		2084	0.545 (0.534, 0.558)	0.693 (0.679, 0.703)	0.148 (0.129, 0.163)	0.148	+		UKB: + | AoU: +	++
Resp	phecode_491	Pleurisy		0.661 (0.652, 0.671)	0.708 (0.701, 0.717)	0.047 (0.04, 0.053)	0.047	+		888	0.603 (0.582, 0.624)	0.71 (0.687, 0.728)	0.105 (0.084, 0.123)	0.105	+		UKB: + | AoU: +	++
Cardio	phecode_413-11	Mitral valve insufficiency		0.682 (0.676, 0.689)	0.728 (0.72, 0.736)	0.047 (0.04, 0.052)	0.047	+		2483	0.718 (0.709, 0.734)	0.817 (0.804, 0.828)	0.1 (0.089, 0.111)	0.1	+		UKB: + | AoU: +	++
Neuro	phecode_328-7	Vascular dementia		0.812 (0.8, 0.825)	0.86 (0.852, 0.868)	0.047 (0.036, 0.056)	0.047	+		259	0.827 (0.804, 0.845)	0.886 (0.866, 0.903)	0.059 (0.048, 0.073)	0.059	+		UKB: + | AoU: +	++
GI	phecode_523	Diverticular disease [Bowel diverticulosis]		0.617 (0.615, 0.619)	0.664 (0.662, 0.666)	0.047 (0.045, 0.049)	0.047	+		6410	0.7 (0.695, 0.706)	0.74 (0.734, 0.748)	0.04 (0.035, 0.048)	0.04	+		UKB: + | AoU: +	++
Neoplasms	phecode_136-4	Benign neoplasm of colon, rectum, anus and anal canal		0.596 (0.594, 0.599)	0.643 (0.639, 0.646)	0.047 (0.043, 0.05)	0.047	+		8799	0.658 (0.653, 0.664)	0.682 (0.676, 0.69)	0.024 (0.017, 0.03)	0.024	+		UKB: + | AoU: +	++
Cardio	phecode_404	Ischemic heart disease		0.695 (0.692, 0.697)	0.741 (0.739, 0.745)	0.046 (0.044, 0.049)	0.046	+		7699	0.707 (0.699, 0.711)	0.769 (0.764, 0.775)	0.063 (0.059, 0.068)	0.063	+		UKB: + | AoU: +	++
Neoplasms	phecode_101-2	Malignant neoplasm of stomach		0.708 (0.695, 0.719)	0.754 (0.738, 0.765)	0.046 (0.032, 0.058)	0.046	+		137	0.67 (0.63, 0.709)	0.695 (0.664, 0.757)	0.028 (-0.01, 0.084)	0.028	ns		UKB: + | AoU: ns	+ns
Endo	phecode_200-31	Graves' disease [Toxic diffuse goiter]		0.647 (0.627, 0.659)	0.692 (0.677, 0.707)	0.045 (0.03, 0.06)	0.045	+		414	0.606 (0.576, 0.622)	0.681 (0.644, 0.713)	0.078 (0.035, 0.117)	0.078	+		UKB: + | AoU: +	++
Neuro	phecode_334-4	Disorders of oculomotor nerves		0.621 (0.599, 0.643)	0.666 (0.645, 0.699)	0.045 (0.024, 0.072)	0.045	+		210	0.654 (0.62, 0.716)	0.729 (0.699, 0.761)	0.075 (0.033, 0.109)	0.075	+		UKB: + | AoU: +	++
Cardio	phecode_433	Other cerebrovascular disease		0.717 (0.712, 0.722)	0.762 (0.758, 0.766)	0.044 (0.04, 0.048)	0.044	+		4098	0.726 (0.716, 0.735)	0.771 (0.762, 0.777)	0.045 (0.038, 0.052)	0.045	+		UKB: + | AoU: +	++
Eye	phecode_375	Abnormal intraocular pressure		0.63 (0.626, 0.634)	0.674 (0.67, 0.677)	0.044 (0.041, 0.047)	0.044	+		3288	0.677 (0.668, 0.688)	0.718 (0.707, 0.727)	0.04 (0.033, 0.047)	0.04	+		UKB: + | AoU: +	++
Eye	phecode_369-5	Hereditary corneal dystrophies		0.635 (0.619, 0.656)	0.678 (0.659, 0.695)	0.044 (0.026, 0.057)	0.044	+		304	0.75 (0.716, 0.797)	0.785 (0.751, 0.809)	0.032 (-0.001, 0.06)	0.032	ns		UKB: + | AoU: ns	+ns
Eye	phecode_380-21	Papilledema		0.551 (0.471, 0.604)	0.598 (0.54, 0.658)	0.044 (-0.016, 0.122)	0.044	ns		145	0.675 (0.624, 0.729)	0.689 (0.632, 0.746)	0.012 (-0.075, 0.075)	0.012	ns		UKB: ns | AoU: ns	nsns
Neoplasms	phecode_142-21	Mammographic microcalcification		0.744 (0.722, 0.768)	0.789 (0.773, 0.807)	0.044 (0.019, 0.068)	0.044	+		360	0.772 (0.751, 0.8)	0.784 (0.755, 0.799)	0.01 (-0.014, 0.027)	0.01	ns		UKB: + | AoU: ns	+ns
Resp	phecode_484-4	Interstitial emphysema [Pneumomediastinum]		0.687 (0.626, 0.766)	0.732 (0.664, 0.782)	0.043 (-0.007, 0.113)	0.043	ns		140	0.615 (0.56, 0.672)	0.741 (0.702, 0.803)	0.127 (0.058, 0.191)	0.127	+		UKB: ns | AoU: +	ns+
Resp	phecode_484	Pneumothorax and air leak		0.647 (0.633, 0.661)	0.689 (0.675, 0.701)	0.043 (0.026, 0.054)	0.043	+		886	0.653 (0.628, 0.675)	0.762 (0.75, 0.781)	0.111 (0.093, 0.138)	0.111	+		UKB: + | AoU: +	++
Eye	phecode_374-11	Serous retinal detachment		0.581 (0.567, 0.592)	0.623 (0.611, 0.636)	0.043 (0.031, 0.055)	0.043	+		479	0.66 (0.636, 0.677)	0.757 (0.739, 0.782)	0.098 (0.077, 0.124)	0.098	+		UKB: + | AoU: +	++
Cardio	phecode_430-2	Nontraumatic intracerebral hemorrhage		0.69 (0.676, 0.701)	0.732 (0.715, 0.745)	0.043 (0.032, 0.056)	0.043	+		495	0.677 (0.656, 0.704)	0.776 (0.754, 0.797)	0.098 (0.07, 0.119)	0.098	+		UKB: + | AoU: +	++
GI	phecode_514-1	Esophageal obstruction (Stricture and stenosis of esophagus)		0.623 (0.613, 0.631)	0.666 (0.657, 0.677)	0.043 (0.032, 0.054)	0.043	+		951	0.667 (0.647, 0.686)	0.736 (0.715, 0.755)	0.07 (0.053, 0.086)	0.07	+		UKB: + | AoU: +	++
Cardio	phecode_413-22	Aortic insufficiency		0.678 (0.669, 0.686)	0.722 (0.714, 0.729)	0.043 (0.037, 0.051)	0.043	+		1158	0.753 (0.738, 0.774)	0.82 (0.806, 0.836)	0.066 (0.049, 0.082)	0.066	+		UKB: + | AoU: +	++
Endo	phecode_200-23	Multinodular goiter		0.676 (0.668, 0.687)	0.719 (0.71, 0.728)	0.043 (0.031, 0.05)	0.043	+		1736	0.684 (0.665, 0.696)	0.718 (0.704, 0.733)	0.033 (0.019, 0.054)	0.033	+		UKB: + | AoU: +	++
Neoplasms	phecode_142-2	Abnormal mammogram		0.744 (0.721, 0.774)	0.788 (0.758, 0.803)	0.043 (0.01, 0.072)	0.043	+		1742	0.784 (0.776, 0.792)	0.797 (0.784, 0.804)	0.012 (0.001, 0.024)	0.012	+		UKB: + | AoU: +	++
Neuro	phecode_338	Myasthenia gravis and other myoneural disorders		0.619 (0.587, 0.642)	0.663 (0.627, 0.691)	0.042 (0.013, 0.075)	0.042	+		313	0.586 (0.548, 0.628)	0.721 (0.69, 0.755)	0.135 (0.084, 0.186)	0.135	+		UKB: + | AoU: +	++
Cardio	phecode_440	Embolism and thrombosis		0.602 (0.598, 0.606)	0.643 (0.64, 0.647)	0.042 (0.038, 0.045)	0.042	+		4999	0.6 (0.591, 0.608)	0.701 (0.694, 0.709)	0.101 (0.092, 0.112)	0.101	+		UKB: + | AoU: +	++
Eye	phecode_374-1	Retinal detachments and breaks		0.573 (0.565, 0.58)	0.614 (0.609, 0.623)	0.042 (0.033, 0.049)	0.042	+		793	0.647 (0.622, 0.666)	0.741 (0.718, 0.758)	0.093 (0.072, 0.115)	0.093	+		UKB: + | AoU: +	++
Cardio	phecode_416-42	Left bundle branch block		0.699 (0.692, 0.706)	0.74 (0.734, 0.749)	0.042 (0.035, 0.048)	0.042	+		1026	0.743 (0.726, 0.757)	0.823 (0.813, 0.836)	0.081 (0.064, 0.096)	0.081	+		UKB: + | AoU: +	++
Eye	phecode_361	Disorders of eyelid function		0.65 (0.642, 0.656)	0.693 (0.685, 0.7)	0.042 (0.038, 0.049)	0.042	+		2287	0.72 (0.709, 0.73)	0.777 (0.76, 0.785)	0.056 (0.047, 0.062)	0.056	+		UKB: + | AoU: +	++
Eye	phecode_375-1	Glaucoma		0.656 (0.652, 0.661)	0.698 (0.695, 0.702)	0.042 (0.037, 0.046)	0.042	+		3092	0.684 (0.674, 0.698)	0.725 (0.715, 0.735)	0.042 (0.035, 0.049)	0.042	+		UKB: + | AoU: +	++
Neoplasms	phecode_136-41	Benign neoplasm of the colon		0.61 (0.608, 0.613)	0.653 (0.65, 0.656)	0.042 (0.039, 0.046)	0.042	+		7591	0.683 (0.678, 0.69)	0.7 (0.691, 0.707)	0.017 (0.008, 0.022)	0.017	+		UKB: + | AoU: +	++
Genitourinary	phecode_581-31	Hydronephrosis		0.618 (0.608, 0.629)	0.659 (0.649, 0.668)	0.041 (0.033, 0.049)	0.041	+		1793	0.564 (0.55, 0.579)	0.694 (0.674, 0.709)	0.13 (0.117, 0.145)	0.13	+		UKB: + | AoU: +	++
Neuro	phecode_356-2	Aphasia and dysphasia		0.666 (0.653, 0.681)	0.707 (0.694, 0.721)	0.041 (0.031, 0.055)	0.041	+		894	0.667 (0.648, 0.687)	0.763 (0.748, 0.787)	0.096 (0.082, 0.123)	0.096	+		UKB: + | AoU: +	++
Cardio	phecode_431-12	Hemorrhagic stroke		0.634 (0.624, 0.644)	0.674 (0.666, 0.687)	0.041 (0.029, 0.048)	0.041	+		704	0.662 (0.646, 0.685)	0.747 (0.724, 0.773)	0.087 (0.062, 0.111)	0.087	+		UKB: + | AoU: +	++
Eye	phecode_387	Disorders of refraction and accommodation		0.63 (0.624, 0.635)	0.67 (0.664, 0.675)	0.041 (0.037, 0.045)	0.041	+		5340	0.579 (0.567, 0.586)	0.62 (0.611, 0.63)	0.041 (0.036, 0.045)	0.041	+		UKB: + | AoU: +	++
Eye	phecode_361-4	Blepharochalasis		0.646 (0.631, 0.666)	0.687 (0.67, 0.702)	0.041 (0.029, 0.055)	0.041	+		885	0.797 (0.787, 0.81)	0.826 (0.814, 0.837)	0.029 (0.017, 0.038)	0.029	+		UKB: + | AoU: +	++
Cardio	phecode_413-1	Mitral valve disorders		0.691 (0.687, 0.697)	0.731 (0.726, 0.736)	0.04 (0.035, 0.044)	0.04	+		3809	0.726 (0.716, 0.735)	0.802 (0.792, 0.809)	0.077 (0.068, 0.086)	0.077	+		UKB: + | AoU: +	++
Derm	phecode_663-6	Acantholytic Disorders*		0.738 (0.705, 0.81)	0.785 (0.731, 0.836)	0.04 (-0.006, 0.082)	0.04	ns		114	0.832 (0.791, 0.865)	0.883 (0.845, 0.914)	0.054 (0.01, 0.109)	0.054	+		UKB: ns | AoU: +	ns+
Cardio	phecode_413-12	Mitral valve prolapse*		0.644 (0.631, 0.667)	0.685 (0.668, 0.704)	0.04 (0.026, 0.055)	0.04	+		343	0.712 (0.682, 0.737)	0.745 (0.705, 0.769)	0.032 (0.003, 0.053)	0.032	+		UKB: + | AoU: +	++
Musc/Skel	phecode_731-1	Loss of height		0.742 (0.701, 0.77)	0.779 (0.752, 0.811)	0.04 (0.005, 0.062)	0.04	+		317	0.779 (0.757, 0.806)	0.778 (0.752, 0.809)	0 (-0.022, 0.029)	0	ns		UKB: + | AoU: ns	+ns
Genitourinary	phecode_581-3	Obstructive and reflux uropathy		0.631 (0.625, 0.641)	0.672 (0.665, 0.68)	0.04 (0.033, 0.052)	0.04	+		4425	0.751 (0.744, 0.759)	0.731 (0.72, 0.74)	-0.02 (-0.027, -0.01)	-0.02	-		UKB: + | AoU: -	+-
Genitourinary	phecode_598	Abnormal findings on radiological and other examination of genitourinary organs		0.665 (0.642, 0.69)	0.704 (0.683, 0.727)	0.039 (0.013, 0.058)	0.039	+		673	0.639 (0.612, 0.665)	0.755 (0.731, 0.774)	0.116 (0.093, 0.138)	0.116	+		UKB: + | AoU: +	++
Metab	phecode_256-2	Hyposmolality and/or hyponatremia		0.589 (0.583, 0.595)	0.629 (0.622, 0.634)	0.039 (0.035, 0.046)	0.039	+		4707	0.617 (0.61, 0.625)	0.732 (0.726, 0.74)	0.114 (0.105, 0.124)	0.114	+		UKB: + | AoU: +	++
Musc/Skel	phecode_704	Systemic vasculitis		0.669 (0.661, 0.679)	0.709 (0.699, 0.717)	0.039 (0.03, 0.049)	0.039	+		1585	0.585 (0.572, 0.6)	0.67 (0.657, 0.684)	0.085 (0.072, 0.098)	0.085	+		UKB: + | AoU: +	++
Cardio	phecode_404-2	Coronary atherosclerosis [Atherosclerotic heart disease]		0.707 (0.704, 0.71)	0.746 (0.744, 0.749)	0.039 (0.037, 0.042)	0.039	+		6239	0.74 (0.733, 0.745)	0.802 (0.797, 0.806)	0.062 (0.057, 0.067)	0.062	+		UKB: + | AoU: +	++
Eye	phecode_387-1	Hypermetropia		0.669 (0.649, 0.691)	0.708 (0.683, 0.737)	0.039 (0.024, 0.055)	0.039	+		1591	0.662 (0.65, 0.675)	0.693 (0.682, 0.705)	0.032 (0.018, 0.039)	0.032	+		UKB: + | AoU: +	++
Endo	phecode_200	Disorders of thyroid gland		0.636 (0.633, 0.639)	0.675 (0.67, 0.678)	0.039 (0.034, 0.041)	0.039	+		7168	0.625 (0.616, 0.632)	0.621 (0.614, 0.628)	-0.005 (-0.01, 0.003)	-0.005	ns		UKB: + | AoU: ns	+ns
Genitourinary	phecode_620	Dysplasia of female genital organs		0.716 (0.702, 0.729)	0.754 (0.739, 0.768)	0.038 (0.028, 0.048)	0.038	+		931	0.652 (0.637, 0.664)	0.764 (0.751, 0.776)	0.113 (0.097, 0.125)	0.113	+		UKB: + | AoU: +	++
Cardio	phecode_433-1	Occlusion and stenosis of cerebral arteries		0.699 (0.689, 0.71)	0.737 (0.727, 0.748)	0.038 (0.024, 0.048)	0.038	+		267	0.697 (0.675, 0.728)	0.798 (0.77, 0.825)	0.101 (0.076, 0.119)	0.101	+		UKB: + | AoU: +	++
Blood	phecode_175-2	Secondary polycythemia		0.633 (0.615, 0.652)	0.668 (0.647, 0.692)	0.038 (0.009, 0.063)	0.038	+		511	0.613 (0.586, 0.633)	0.701 (0.674, 0.724)	0.09 (0.064, 0.116)	0.09	+		UKB: + | AoU: +	++
Cardio	phecode_430	Nontraumatic Intracranial hemorrhage		0.651 (0.641, 0.664)	0.689 (0.68, 0.705)	0.038 (0.03, 0.047)	0.038	+		855	0.671 (0.656, 0.693)	0.748 (0.73, 0.765)	0.078 (0.059, 0.092)	0.078	+		UKB: + | AoU: +	++
Neoplasms	phecode_148	Benign neoplasm of the eye, brain and other parts of central nervous system		0.586 (0.577, 0.595)	0.624 (0.612, 0.637)	0.038 (0.029, 0.048)	0.038	+		1364	0.613 (0.599, 0.629)	0.675 (0.655, 0.693)	0.061 (0.045, 0.083)	0.061	+		UKB: + | AoU: +	++
Signs/Symptoms	phecode_814	Jaundice (not of newborn)		0.626 (0.612, 0.639)	0.664 (0.644, 0.678)	0.038 (0.022, 0.05)	0.038	+		810	0.604 (0.586, 0.632)	0.65 (0.621, 0.667)	0.043 (0.007, 0.069)	0.043	+		UKB: + | AoU: +	++
Neoplasms	phecode_112	Malignant neoplasm of other and ill-defined sites		0.661 (0.657, 0.663)	0.698 (0.695, 0.701)	0.038 (0.034, 0.04)	0.038	+		15123	0.603 (0.595, 0.607)	0.594 (0.589, 0.599)	-0.008 (-0.011, -0.005)	-0.008	-		UKB: + | AoU: -	+-
Cardio	phecode_413-21	Aortic stenosis		0.745 (0.741, 0.752)	0.783 (0.778, 0.79)	0.037 (0.032, 0.042)	0.037	+		181	0.785 (0.75, 0.828)	0.873 (0.851, 0.898)	0.084 (0.065, 0.108)	0.084	+		UKB: + | AoU: +	++
Genitourinary	phecode_600	Benign prostatic hyperplasia		0.656 (0.653, 0.659)	0.693 (0.69, 0.696)	0.037 (0.035, 0.039)	0.037	+		3412	0.744 (0.737, 0.751)	0.824 (0.819, 0.83)	0.08 (0.076, 0.086)	0.08	+		UKB: + | AoU: +	++
Cardio	phecode_436	Atherosclerosis [ASCVD]		0.706 (0.703, 0.71)	0.743 (0.74, 0.746)	0.037 (0.034, 0.039)	0.037	+		7281	0.741 (0.735, 0.745)	0.798 (0.794, 0.805)	0.057 (0.052, 0.063)	0.057	+		UKB: + | AoU: +	++
Cardio	phecode_416-41	Atrioventricular block		0.742 (0.735, 0.749)	0.778 (0.772, 0.784)	0.036 (0.031, 0.041)	0.036	+		1617	0.748 (0.738, 0.763)	0.825 (0.813, 0.833)	0.077 (0.068, 0.087)	0.077	+		UKB: + | AoU: +	++
Genitourinary	phecode_619-3	Noninflammatory disorders of cervix		0.675 (0.666, 0.685)	0.71 (0.702, 0.721)	0.035 (0.029, 0.04)	0.035	+		2638	0.56 (0.546, 0.571)	0.719 (0.707, 0.73)	0.161 (0.15, 0.171)	0.161	+		UKB: + | AoU: +	++
Cardio	phecode_401	Hypertension		0.631 (0.63, 0.633)	0.666 (0.664, 0.667)	0.035 (0.033, 0.036)	0.035	+		13860	0.627 (0.621, 0.632)	0.648 (0.643, 0.653)	0.021 (0.016, 0.024)	0.021	+		UKB: + | AoU: +	++
Cardio	phecode_401-1	Essential hypertension		0.631 (0.628, 0.632)	0.666 (0.664, 0.667)	0.035 (0.033, 0.036)	0.035	+		13636	0.624 (0.618, 0.629)	0.645 (0.64, 0.65)	0.021 (0.017, 0.025)	0.021	+		UKB: + | AoU: +	++
Mental	phecode_283-3	High risk sexual behavior		0.763 (0.733, 0.795)	0.797 (0.768, 0.832)	0.035 (0.012, 0.052)	0.035	+		566	0.743 (0.711, 0.763)	0.735 (0.68, 0.765)	-0.007 (-0.054, 0.031)	-0.007	ns		UKB: + | AoU: ns	+ns
GI	phecode_514-3	Ileus		0.661 (0.646, 0.677)	0.696 (0.684, 0.709)	0.034 (0.019, 0.047)	0.034	+		113	0.58 (0.525, 0.645)	0.777 (0.719, 0.813)	0.193 (0.134, 0.278)	0.193	+		UKB: + | AoU: +	++
Genitourinary	phecode_610-2	Fibroadenosis of breast		0.639 (0.605, 0.682)	0.673 (0.645, 0.712)	0.034 (0.003, 0.055)	0.034	+		177	0.575 (0.534, 0.616)	0.713 (0.67, 0.761)	0.139 (0.087, 0.206)	0.139	+		UKB: + | AoU: +	++
Cardio	phecode_413	Heart valve disorders		0.699 (0.696, 0.703)	0.734 (0.73, 0.737)	0.034 (0.031, 0.038)	0.034	+		5118	0.71 (0.703, 0.719)	0.78 (0.771, 0.787)	0.069 (0.06, 0.079)	0.069	+		UKB: + | AoU: +	++
Musc/Skel	phecode_708-11	Primary osteoarthritis of hip, pelvic region and thigh		0.648 (0.641, 0.655)	0.682 (0.675, 0.691)	0.034 (0.026, 0.042)	0.034	+		314	0.73 (0.69, 0.752)	0.75 (0.716, 0.783)	0.021 (0.001, 0.042)	0.021	+		UKB: + | AoU: +	++
Musc/Skel	phecode_726-1	Osteoporosis		0.75 (0.746, 0.753)	0.784 (0.781, 0.786)	0.034 (0.032, 0.036)	0.034	+		4071	0.811 (0.804, 0.819)	0.797 (0.79, 0.804)	-0.015 (-0.021, -0.008)	-0.015	-		UKB: + | AoU: -	+-
Musc/Skel	phecode_726	Osteoporosis and low bone density		0.743 (0.74, 0.746)	0.777 (0.775, 0.781)	0.034 (0.032, 0.036)	0.034	+		4580	0.781 (0.77, 0.786)	0.772 (0.763, 0.782)	-0.009 (-0.017, -0.002)	-0.009	-		UKB: + | AoU: -	+-
Cardio	phecode_404-11	Acute myocardial infarction		0.699 (0.694, 0.704)	0.733 (0.727, 0.737)	0.033 (0.03, 0.037)	0.033	+		3092	0.689 (0.675, 0.697)	0.799 (0.789, 0.809)	0.109 (0.101, 0.118)	0.109	+		UKB: + | AoU: +	++
Neoplasms	phecode_108-41	Malignant neoplasm of kidney, except pelvis		0.684 (0.675, 0.696)	0.717 (0.707, 0.729)	0.033 (0.022, 0.044)	0.033	+		326	0.69 (0.662, 0.723)	0.783 (0.754, 0.809)	0.092 (0.059, 0.117)	0.092	+		UKB: + | AoU: +	++
Cardio	phecode_431-11	Cerebral infarction [Ischemic stroke]		0.696 (0.691, 0.702)	0.729 (0.723, 0.733)	0.033 (0.03, 0.037)	0.033	+		2324	0.685 (0.678, 0.696)	0.767 (0.757, 0.777)	0.082 (0.073, 0.091)	0.082	+		UKB: + | AoU: +	++
Cardio	phecode_416-4	Heart block		0.71 (0.707, 0.715)	0.743 (0.74, 0.747)	0.033 (0.029, 0.037)	0.033	+		3209	0.733 (0.722, 0.744)	0.797 (0.79, 0.807)	0.065 (0.058, 0.075)	0.065	+		UKB: + | AoU: +	++
Genitourinary	phecode_596-1	Bladder neck obstruction		0.822 (0.816, 0.827)	0.855 (0.85, 0.861)	0.033 (0.029, 0.038)	0.033	+		345	0.827 (0.804, 0.859)	0.862 (0.839, 0.885)	0.032 (0.022, 0.046)	0.032	+		UKB: + | AoU: +	++
Neoplasms	phecode_101	Malignant neoplasm of the digestive organs		0.668 (0.663, 0.672)	0.701 (0.696, 0.706)	0.033 (0.029, 0.036)	0.033	+		1653	0.693 (0.678, 0.704)	0.725 (0.703, 0.737)	0.031 (0.023, 0.042)	0.031	+		UKB: + | AoU: +	++
Neoplasms	phecode_104-3	Malignant neoplasm of other connective and soft tissue		0.582 (0.568, 0.596)	0.616 (0.594, 0.633)	0.033 (0.015, 0.052)	0.033	+		6599	0.609 (0.602, 0.616)	0.594 (0.584, 0.606)	-0.015 (-0.022, -0.008)	-0.015	-		UKB: + | AoU: -	+-
Neoplasms	phecode_103-1	Melanomas of skin		0.604 (0.597, 0.611)	0.636 (0.627, 0.645)	0.032 (0.025, 0.041)	0.032	+		646	0.717 (0.69, 0.741)	0.759 (0.734, 0.776)	0.042 (0.026, 0.057)	0.042	+		UKB: + | AoU: +	++
Eye	phecode_374-5	Macular degeneration		0.721 (0.717, 0.725)	0.753 (0.747, 0.756)	0.032 (0.029, 0.035)	0.032	+		2391	0.76 (0.752, 0.768)	0.802 (0.792, 0.81)	0.042 (0.036, 0.045)	0.042	+		UKB: + | AoU: +	++
Neoplasms	phecode_103	Malignant neoplasm of the skin		0.656 (0.652, 0.66)	0.688 (0.684, 0.691)	0.032 (0.029, 0.035)	0.032	+		4816	0.673 (0.665, 0.687)	0.709 (0.702, 0.721)	0.037 (0.032, 0.041)	0.037	+		UKB: + | AoU: +	++
Cardio	phecode_416-3	Ventricular fibrillation and flutter		0.723 (0.703, 0.742)	0.754 (0.739, 0.771)	0.031 (0.012, 0.051)	0.031	+		219	0.679 (0.642, 0.721)	0.896 (0.863, 0.918)	0.216 (0.169, 0.264)	0.216	+		UKB: + | AoU: +	++
Neoplasms	phecode_122-22	Diffuse large B-cell lymphoma*		0.675 (0.661, 0.69)	0.706 (0.689, 0.721)	0.031 (0.018, 0.046)	0.031	+		132	0.69 (0.651, 0.747)	0.786 (0.739, 0.829)	0.096 (0.05, 0.145)	0.096	+		UKB: + | AoU: +	++
Neoplasms	phecode_108-4	Malignant neoplasm of the kidney		0.683 (0.673, 0.697)	0.715 (0.701, 0.728)	0.031 (0.023, 0.039)	0.031	+		363	0.688 (0.652, 0.722)	0.777 (0.742, 0.803)	0.09 (0.064, 0.12)	0.09	+		UKB: + | AoU: +	++
Cardio	phecode_413-2	Aortic valve disorders		0.722 (0.718, 0.725)	0.753 (0.748, 0.757)	0.031 (0.028, 0.035)	0.031	+		2181	0.776 (0.764, 0.789)	0.828 (0.817, 0.841)	0.05 (0.042, 0.06)	0.05	+		UKB: + | AoU: +	++
Genitourinary	phecode_614-33	Pelvic inflammatory disease, NOS		0.646 (0.615, 0.681)	0.679 (0.638, 0.714)	0.03 (-0.005, 0.064)	0.03	ns		4858	0.553 (0.546, 0.567)	0.672 (0.662, 0.681)	0.118 (0.105, 0.133)	0.118	+		UKB: ns | AoU: +	ns+
Cardio	phecode_431-1	Stroke		0.681 (0.676, 0.686)	0.711 (0.707, 0.716)	0.03 (0.025, 0.034)	0.03	+		2703	0.679 (0.669, 0.688)	0.757 (0.749, 0.765)	0.079 (0.07, 0.085)	0.079	+		UKB: + | AoU: +	++
Genitourinary	phecode_622	Polyp of female genital organs		0.591 (0.584, 0.598)	0.621 (0.615, 0.626)	0.029 (0.023, 0.036)	0.029	+		350	0.513 (0.493, 0.535)	0.691 (0.666, 0.736)	0.179 (0.146, 0.229)	0.179	+		UKB: + | AoU: +	++
Resp	phecode_486-4	Disorders of diaphragm		0.741 (0.723, 0.758)	0.77 (0.752, 0.789)	0.029 (0.015, 0.04)	0.029	+		538	0.68 (0.658, 0.711)	0.759 (0.737, 0.784)	0.078 (0.051, 0.104)	0.078	+		UKB: + | AoU: +	++
Cardio	phecode_430-3	Nontraumatic subdural hemorrhage		0.713 (0.696, 0.737)	0.743 (0.725, 0.766)	0.029 (0.013, 0.042)	0.029	+		224	0.716 (0.679, 0.743)	0.774 (0.743, 0.815)	0.059 (0.031, 0.093)	0.059	+		UKB: + | AoU: +	++
Cardio	phecode_438-11	Abdominal aortic aneurysm		0.817 (0.81, 0.822)	0.846 (0.841, 0.852)	0.029 (0.025, 0.036)	0.029	+		612	0.812 (0.798, 0.83)	0.852 (0.837, 0.867)	0.041 (0.029, 0.058)	0.041	+		UKB: + | AoU: +	++
Neoplasms	phecode_149-3	Benign neoplasm of the parathyroid gland		0.665 (0.641, 0.691)	0.692 (0.672, 0.71)	0.028 (0.011, 0.046)	0.028	+		127	0.653 (0.593, 0.693)	0.789 (0.733, 0.83)	0.14 (0.054, 0.204)	0.14	+		UKB: + | AoU: +	++
Cardio	phecode_438-2	Aneurysm of iliac or artery of lower extremity		0.781 (0.764, 0.802)	0.812 (0.791, 0.828)	0.028 (0.015, 0.044)	0.028	+		250	0.771 (0.735, 0.799)	0.857 (0.823, 0.885)	0.087 (0.057, 0.124)	0.087	+		UKB: + | AoU: +	++
Neoplasms	phecode_124	Myeloproliferative disorder		0.649 (0.639, 0.661)	0.677 (0.662, 0.691)	0.028 (0.015, 0.04)	0.028	+		889	0.573 (0.55, 0.605)	0.628 (0.604, 0.66)	0.056 (0.028, 0.076)	0.056	+		UKB: + | AoU: +	++
Cardio	phecode_416-43	Right bundle branch block		0.706 (0.699, 0.712)	0.733 (0.726, 0.739)	0.028 (0.022, 0.034)	0.028	+		1249	0.722 (0.699, 0.739)	0.775 (0.755, 0.79)	0.053 (0.041, 0.067)	0.053	+		UKB: + | AoU: +	++
Neuro	phecode_328-9	Dementia NOS		0.793 (0.786, 0.803)	0.821 (0.814, 0.829)	0.028 (0.023, 0.035)	0.028	+		1527	0.714 (0.689, 0.729)	0.75 (0.728, 0.762)	0.036 (0.026, 0.042)	0.036	+		UKB: + | AoU: +	++
GI	phecode_518	Appendicitis		0.533 (0.519, 0.547)	0.561 (0.548, 0.574)	0.028 (0.014, 0.04)	0.028	+		489	0.606 (0.581, 0.63)	0.615 (0.591, 0.64)	0.009 (-0.023, 0.047)	0.009	ns		UKB: + | AoU: ns	+ns
ID	phecode_054-3	Hepatitis C		0.633 (0.591, 0.66)	0.66 (0.63, 0.704)	0.028 (-0.014, 0.087)	0.028	ns		1099	0.661 (0.64, 0.682)	0.632 (0.614, 0.656)	-0.029 (-0.057, -0.002)	-0.029	-		UKB: ns | AoU: -	ns-
Cardio	phecode_438	Aneurysm or ectasia		0.723 (0.717, 0.727)	0.749 (0.744, 0.754)	0.027 (0.022, 0.033)	0.027	+		2806	0.729 (0.713, 0.737)	0.771 (0.76, 0.78)	0.042 (0.034, 0.05)	0.042	+		UKB: + | AoU: +	++
Eye	phecode_371-3	Nuclear cataract		0.74 (0.736, 0.743)	0.766 (0.763, 0.77)	0.027 (0.024, 0.029)	0.027	+		4994	0.746 (0.74, 0.751)	0.776 (0.771, 0.782)	0.031 (0.028, 0.034)	0.031	+		UKB: + | AoU: +	++
Eye	phecode_371-31	Age-related nuclear cataract		0.74 (0.737, 0.744)	0.767 (0.763, 0.771)	0.027 (0.025, 0.03)	0.027	+		4994	0.746 (0.74, 0.751)	0.776 (0.771, 0.782)	0.031 (0.028, 0.034)	0.031	+		UKB: + | AoU: +	++
Cardio	phecode_431	Stroke and transient cerebral ischemic attacks		0.681 (0.677, 0.685)	0.707 (0.703, 0.711)	0.026 (0.023, 0.029)	0.026	+		3483	0.685 (0.676, 0.693)	0.749 (0.74, 0.759)	0.064 (0.058, 0.071)	0.064	+		UKB: + | AoU: +	++
GI	phecode_500	Disorders of tooth develoment		0.571 (0.556, 0.59)	0.598 (0.58, 0.612)	0.026 (0.012, 0.04)	0.026	+		382	0.605 (0.57, 0.634)	0.595 (0.559, 0.623)	-0.013 (-0.055, 0.031)	-0.013	ns		UKB: + | AoU: ns	+ns
Genitourinary	phecode_626-11	Absent or infrequent menstruation		0.847 (0.839, 0.853)	0.871 (0.865, 0.877)	0.025 (0.022, 0.027)	0.025	+		1252	0.797 (0.783, 0.808)	0.855 (0.841, 0.868)	0.058 (0.051, 0.063)	0.058	+		UKB: + | AoU: +	++
Neoplasms	phecode_106-21	Malignant neoplasm of endometrium		0.606 (0.591, 0.618)	0.631 (0.615, 0.648)	0.025 (0.009, 0.049)	0.025	+		246	0.656 (0.63, 0.692)	0.709 (0.653, 0.741)	0.053 (0.015, 0.087)	0.053	+		UKB: + | AoU: +	++
GI	phecode_500-4	Disturbances in tooth eruption		0.575 (0.559, 0.591)	0.6 (0.581, 0.615)	0.025 (0.009, 0.04)	0.025	+		221	0.751 (0.708, 0.78)	0.59 (0.547, 0.634)	-0.159 (-0.217, -0.101)	-0.159	-		UKB: + | AoU: -	+-
Resp	phecode_466-3	Peritonsillar abscess		0.625 (0.598, 0.661)	0.651 (0.618, 0.672)	0.025 (0.003, 0.053)	0.025	+		106	0.738 (0.684, 0.784)	0.651 (0.605, 0.697)	-0.082 (-0.147, -0.03)	-0.082	-		UKB: + | AoU: -	+-
Genitourinary	phecode_622-2	Mucous polyp of cervix		0.658 (0.642, 0.667)	0.682 (0.672, 0.69)	0.024 (0.016, 0.035)	0.024	+		322	0.516 (0.493, 0.543)	0.704 (0.669, 0.737)	0.187 (0.156, 0.227)	0.187	+		UKB: + | AoU: +	++
Neoplasms	phecode_144-13	Benign neoplasms of the cervix		0.658 (0.649, 0.668)	0.683 (0.672, 0.692)	0.024 (0.016, 0.031)	0.024	+		334	0.52 (0.493, 0.545)	0.705 (0.668, 0.741)	0.186 (0.155, 0.224)	0.186	+		UKB: + | AoU: +	++
Genitourinary	phecode_626	Disorders of menstruation and other abnormal bleeding from female genital tract		0.792 (0.786, 0.798)	0.816 (0.81, 0.821)	0.024 (0.022, 0.025)	0.024	+		5147	0.702 (0.691, 0.708)	0.775 (0.764, 0.781)	0.073 (0.07, 0.076)	0.073	+		UKB: + | AoU: +	++
Eye	phecode_361-1	Entropion and trichiasis of eyelid		0.701 (0.688, 0.715)	0.726 (0.714, 0.737)	0.024 (0.017, 0.035)	0.024	+		200	0.726 (0.682, 0.771)	0.799 (0.767, 0.842)	0.07 (0.052, 0.088)	0.07	+		UKB: + | AoU: +	++
Neoplasms	phecode_120-1	Myeloid		0.657 (0.649, 0.668)	0.681 (0.67, 0.69)	0.024 (0.016, 0.03)	0.024	+		906	0.557 (0.544, 0.579)	0.617 (0.594, 0.642)	0.057 (0.033, 0.082)	0.057	+		UKB: + | AoU: +	++
Cardio	phecode_416-2	Atrial fibrillation and flutter		0.729 (0.726, 0.732)	0.753 (0.75, 0.755)	0.024 (0.022, 0.026)	0.024	+		3895	0.752 (0.743, 0.758)	0.808 (0.8, 0.814)	0.056 (0.05, 0.062)	0.056	+		UKB: + | AoU: +	++
Neoplasms	phecode_148-2	Benign neoplasm of meninges (Meningioma)		0.642 (0.621, 0.659)	0.667 (0.649, 0.683)	0.024 (0.011, 0.039)	0.024	+		212	0.689 (0.646, 0.729)	0.725 (0.698, 0.779)	0.037 (0, 0.083)	0.037	ns		UKB: + | AoU: ns	+ns
Neoplasms	phecode_106-2	Malignant neoplasm of the uterus		0.603 (0.593, 0.616)	0.627 (0.612, 0.639)	0.023 (0.007, 0.043)	0.023	+		342	0.614 (0.589, 0.649)	0.679 (0.642, 0.72)	0.064 (0.028, 0.096)	0.064	+		UKB: + | AoU: +	++
Cardio	phecode_416	Cardiac arrhythmia and conduction disorders		0.692 (0.69, 0.695)	0.715 (0.713, 0.717)	0.023 (0.021, 0.024)	0.023	+		8867	0.662 (0.657, 0.668)	0.715 (0.709, 0.72)	0.053 (0.049, 0.058)	0.053	+		UKB: + | AoU: +	++
Rx	phecode_977-51	Long term (current) use of hormonal contraceptives		0.916 (0.912, 0.92)	0.939 (0.934, 0.944)	0.023 (0.019, 0.026)	0.023	+		164	0.875 (0.858, 0.894)	0.919 (0.905, 0.934)	0.043 (0.026, 0.06)	0.043	+		UKB: + | AoU: +	++
Cardio	phecode_438-1	Aortic aneurysm and ectasia		0.781 (0.776, 0.788)	0.804 (0.8, 0.81)	0.023 (0.017, 0.029)	0.023	+		1883	0.784 (0.772, 0.794)	0.813 (0.8, 0.821)	0.029 (0.022, 0.038)	0.029	+		UKB: + | AoU: +	++
Eye	phecode_387-3	Astigmatism		0.672 (0.661, 0.687)	0.695 (0.686, 0.706)	0.023 (0.017, 0.03)	0.023	+		3668	0.62 (0.611, 0.634)	0.646 (0.636, 0.66)	0.026 (0.023, 0.029)	0.026	+		UKB: + | AoU: +	++
Stat	phecode_978-2	Corneal transplant or graft		0.597 (0.551, 0.637)	0.626 (0.56, 0.681)	0.023 (-0.064, 0.109)	0.023	ns		120	0.71 (0.669, 0.757)	0.224 (0.182, 0.278)	-0.492 (-0.54, -0.41)	-0.492	-		UKB: ns | AoU: -	ns-
Neoplasms	phecode_144-1	Benign neoplasms of external female genital organs and cervix		0.648 (0.639, 0.66)	0.67 (0.66, 0.679)	0.022 (0.014, 0.028)	0.022	+		414	0.514 (0.494, 0.541)	0.714 (0.688, 0.748)	0.2 (0.168, 0.233)	0.2	+		UKB: + | AoU: +	++
Neoplasms	phecode_106-1	Malignant neoplasm of external female genital organs and cervix		0.553 (0.536, 0.571)	0.576 (0.559, 0.595)	0.022 (0.002, 0.043)	0.022	+		411	0.518 (0.495, 0.547)	0.675 (0.649, 0.717)	0.159 (0.121, 0.202)	0.159	+		UKB: + | AoU: +	++
Neoplasms	phecode_144-21	Leiomyoma of uterus		0.687 (0.682, 0.694)	0.709 (0.704, 0.714)	0.022 (0.019, 0.026)	0.022	+		2247	0.55 (0.539, 0.557)	0.696 (0.681, 0.704)	0.146 (0.136, 0.153)	0.146	+		UKB: + | AoU: +	++
Genitourinary	phecode_614-51	Cervicitis and endocervicitis		0.645 (0.626, 0.667)	0.667 (0.646, 0.694)	0.022 (0.004, 0.047)	0.022	+		568	0.638 (0.614, 0.658)	0.753 (0.732, 0.776)	0.118 (0.095, 0.145)	0.118	+		UKB: + | AoU: +	++
Eye	phecode_361-9	Ectropion of eyelid		0.724 (0.709, 0.747)	0.745 (0.73, 0.764)	0.022 (0.011, 0.032)	0.022	+		749	0.73 (0.714, 0.743)	0.775 (0.76, 0.792)	0.046 (0.036, 0.054)	0.046	+		UKB: + | AoU: +	++
Endo	phecode_208-21	Primary hyperparathyroidism		0.705 (0.695, 0.716)	0.727 (0.715, 0.74)	0.022 (0.01, 0.032)	0.022	+		382	0.712 (0.686, 0.735)	0.754 (0.72, 0.785)	0.043 (0.015, 0.085)	0.043	+		UKB: + | AoU: +	++
Neoplasms	phecode_106-3	Malignant neoplasm of the ovary		0.602 (0.59, 0.616)	0.624 (0.609, 0.641)	0.022 (0.008, 0.037)	0.022	+		281	0.621 (0.588, 0.655)	0.654 (0.614, 0.7)	0.034 (0.002, 0.081)	0.034	+		UKB: + | AoU: +	++
Rx	phecode_977-5	Long term (current) use of agents affecting hormones		0.894 (0.891, 0.898)	0.916 (0.913, 0.92)	0.022 (0.02, 0.024)	0.022	+		225	0.804 (0.775, 0.835)	0.818 (0.786, 0.843)	0.014 (0, 0.028)	0.014	ns		UKB: + | AoU: ns	+ns
GI	phecode_500-41	Impacted teeth*		0.585 (0.565, 0.607)	0.606 (0.59, 0.621)	0.022 (0.007, 0.039)	0.022	+		175	0.764 (0.715, 0.809)	0.619 (0.574, 0.667)	-0.146 (-0.208, -0.068)	-0.146	-		UKB: + | AoU: -	+-
Neoplasms	phecode_144	Gynecological benign neoplasms		0.638 (0.632, 0.641)	0.659 (0.653, 0.662)	0.021 (0.017, 0.025)	0.021	+		2652	0.547 (0.535, 0.556)	0.704 (0.688, 0.712)	0.157 (0.146, 0.164)	0.157	+		UKB: + | AoU: +	++
Neoplasms	phecode_144-2	Benign neoplasms of the uterus		0.646 (0.641, 0.651)	0.667 (0.662, 0.671)	0.021 (0.017, 0.025)	0.021	+		2257	0.55 (0.539, 0.558)	0.703 (0.688, 0.71)	0.153 (0.143, 0.161)	0.153	+		UKB: + | AoU: +	++
Musc/Skel	phecode_705-3	Polymyalgia rheumatica		0.721 (0.715, 0.728)	0.742 (0.737, 0.747)	0.021 (0.018, 0.024)	0.021	+		266	0.782 (0.754, 0.812)	0.8 (0.777, 0.827)	0.017 (0.006, 0.03)	0.017	+		UKB: + | AoU: +	++
Preg	phecode_901-3	Missed abortion		0.676 (0.642, 0.71)	0.698 (0.668, 0.727)	0.021 (-0.006, 0.046)	0.021	ns		365	0.823 (0.809, 0.834)	0.637 (0.586, 0.675)	-0.183 (-0.232, -0.142)	-0.183	-		UKB: ns | AoU: -	ns-
Mental	phecode_286-3	Premenstrual dysphoric disorder		0.902 (0.893, 0.909)	0.922 (0.915, 0.929)	0.02 (0.015, 0.026)	0.02	+		272	0.757 (0.742, 0.778)	0.847 (0.83, 0.861)	0.089 (0.073, 0.107)	0.089	+		UKB: + | AoU: +	++
Eye	phecode_381-1	Paralytic strabismus [Neurogenic strabismus]		0.643 (0.624, 0.663)	0.664 (0.645, 0.683)	0.02 (-0.003, 0.039)	0.02	ns		265	0.645 (0.61, 0.677)	0.721 (0.684, 0.752)	0.075 (0.04, 0.106)	0.075	+		UKB: ns | AoU: +	ns+
Genitourinary	phecode_596-3	Diverticulum of bladder		0.781 (0.772, 0.793)	0.801 (0.788, 0.81)	0.02 (0.014, 0.027)	0.02	+		133	0.839 (0.776, 0.87)	0.875 (0.83, 0.905)	0.035 (0.019, 0.055)	0.035	+		UKB: + | AoU: +	++
Genitourinary	phecode_628-3	polycystic ovary syndrome		0.754 (0.714, 0.804)	0.777 (0.73, 0.814)	0.02 (-0.025, 0.054)	0.02	ns		677	0.817 (0.8, 0.836)	0.734 (0.72, 0.755)	-0.085 (-0.106, -0.059)	-0.085	-		UKB: ns | AoU: -	ns-
Neoplasms	phecode_104	Malignant sarcoma-related cancers		0.587 (0.575, 0.6)	0.608 (0.595, 0.62)	0.02 (0.008, 0.03)	0.02	+		6718	0.61 (0.604, 0.616)	0.599 (0.59, 0.61)	-0.011 (-0.018, -0.005)	-0.011	-		UKB: + | AoU: -	+-
Genitourinary	phecode_614-4	Inflammatory diseases of uterus, except cervix		0.666 (0.64, 0.695)	0.685 (0.654, 0.707)	0.019 (-0.017, 0.051)	0.019	ns		715	0.658 (0.64, 0.68)	0.727 (0.705, 0.751)	0.065 (0.041, 0.099)	0.065	+		UKB: ns | AoU: +	ns+
Genitourinary	phecode_594-1	Retention of urine		0.743 (0.738, 0.746)	0.762 (0.757, 0.766)	0.019 (0.016, 0.022)	0.019	+		3846	0.679 (0.668, 0.693)	0.73 (0.719, 0.743)	0.051 (0.045, 0.058)	0.051	+		UKB: + | AoU: +	++
ID	phecode_057	Retrovirus		0.776 (0.74, 0.796)	0.791 (0.764, 0.826)	0.019 (-0.016, 0.066)	0.019	ns		508	0.666 (0.638, 0.689)	0.646 (0.628, 0.67)	-0.022 (-0.049, 0.019)	-0.022	ns		UKB: ns | AoU: ns	nsns
Genitourinary	phecode_612-2	Hypertrophy of breast (Gynecomastia)		0.568 (0.524, 0.6)	0.587 (0.544, 0.611)	0.018 (-0.023, 0.045)	0.018	ns		810	0.552 (0.531, 0.573)	0.611 (0.594, 0.638)	0.06 (0.036, 0.084)	0.06	+		UKB: ns | AoU: +	ns+
Genitourinary	phecode_626-13	Irregular menstrual cycle		0.882 (0.879, 0.885)	0.9 (0.897, 0.902)	0.018 (0.017, 0.02)	0.018	+		3619	0.773 (0.768, 0.778)	0.822 (0.817, 0.827)	0.049 (0.046, 0.052)	0.049	+		UKB: + | AoU: +	++
ID	phecode_057-1	Human immunodeficiency virus		0.773 (0.747, 0.809)	0.793 (0.758, 0.825)	0.018 (-0.024, 0.051)	0.018	ns		504	0.668 (0.639, 0.689)	0.644 (0.624, 0.664)	-0.026 (-0.054, 0.016)	-0.026	ns		UKB: ns | AoU: ns	nsns
Musc/Skel	phecode_704-5	Giant cell arteritis		0.732 (0.716, 0.746)	0.749 (0.733, 0.762)	0.017 (0.01, 0.027)	0.017	+		167	0.772 (0.751, 0.812)	0.811 (0.786, 0.844)	0.039 (0.017, 0.057)	0.039	+		UKB: + | AoU: +	++
Genitourinary	phecode_612	Breast conditions, congenital or relating to hormones		0.622 (0.598, 0.667)	0.641 (0.615, 0.679)	0.017 (-0.004, 0.038)	0.017	ns		926	0.594 (0.57, 0.611)	0.623 (0.608, 0.645)	0.032 (0.008, 0.053)	0.032	+		UKB: ns | AoU: +	ns+
Eye	phecode_371	Cataract		0.733 (0.732, 0.735)	0.751 (0.748, 0.753)	0.017 (0.016, 0.019)	0.017	+		6918	0.76 (0.754, 0.765)	0.786 (0.782, 0.791)	0.027 (0.024, 0.029)	0.027	+		UKB: + | AoU: +	++
Cardio	phecode_440-21	Embolism of cerebral or precerebral arteries		0.719 (0.695, 0.748)	0.735 (0.706, 0.763)	0.016 (-0.014, 0.042)	0.016	ns		402	0.696 (0.671, 0.721)	0.798 (0.772, 0.82)	0.102 (0.079, 0.123)	0.102	+		UKB: ns | AoU: +	ns+
Genitourinary	phecode_626-1	Irregular menstrual cycle/bleeding		0.871 (0.868, 0.873)	0.886 (0.883, 0.889)	0.016 (0.014, 0.017)	0.016	+		3890	0.779 (0.774, 0.786)	0.825 (0.82, 0.832)	0.046 (0.044, 0.049)	0.046	+		UKB: + | AoU: +	++
Musc/Skel	phecode_700-3	Systemic sclerosis		0.651 (0.624, 0.676)	0.664 (0.63, 0.695)	0.015 (-0.019, 0.051)	0.015	ns		100	0.68 (0.603, 0.715)	0.77 (0.706, 0.828)	0.093 (0.032, 0.129)	0.093	+		UKB: ns | AoU: +	ns+
GI	phecode_520-1	Hernia of the abdominal wall		0.713 (0.71, 0.716)	0.727 (0.724, 0.731)	0.015 (0.013, 0.016)	0.015	+		3945	0.636 (0.627, 0.644)	0.674 (0.665, 0.684)	0.039 (0.033, 0.044)	0.039	+		UKB: + | AoU: +	++
Preg	phecode_901	Abnormal products of conception		0.684 (0.657, 0.708)	0.699 (0.668, 0.723)	0.015 (-0.014, 0.045)	0.015	ns		757	0.836 (0.827, 0.847)	0.672 (0.632, 0.695)	-0.165 (-0.202, -0.139)	-0.165	-		UKB: ns | AoU: -	ns-
Genitourinary	phecode_615	Endometriosis		0.707 (0.687, 0.721)	0.72 (0.706, 0.733)	0.014 (0.005, 0.023)	0.014	+		872	0.636 (0.616, 0.651)	0.787 (0.77, 0.804)	0.153 (0.139, 0.167)	0.153	+		UKB: + | AoU: +	++
Genitourinary	phecode_614-32	Chronic inflammatory pelvic disease		0.682 (0.65, 0.716)	0.695 (0.663, 0.733)	0.014 (-0.024, 0.046)	0.014	ns		130	0.635 (0.604, 0.683)	0.746 (0.718, 0.793)	0.112 (0.057, 0.167)	0.112	+		UKB: ns | AoU: +	ns+
Genitourinary	phecode_626-14	Irregular menstrual bleeding		0.868 (0.863, 0.873)	0.883 (0.877, 0.888)	0.014 (0.01, 0.016)	0.014	+		243	0.765 (0.739, 0.787)	0.839 (0.808, 0.855)	0.074 (0.064, 0.086)	0.074	+		UKB: + | AoU: +	++
Neoplasms	phecode_108	Malignant neoplasm of the urinary tract		0.727 (0.722, 0.735)	0.742 (0.735, 0.748)	0.014 (0.01, 0.017)	0.014	+		732	0.719 (0.704, 0.736)	0.782 (0.767, 0.798)	0.064 (0.051, 0.077)	0.064	+		UKB: + | AoU: +	++
Neuro	phecode_328	Dementias and cerebral degeneration		0.795 (0.792, 0.8)	0.81 (0.806, 0.813)	0.014 (0.011, 0.017)	0.014	+		1535	0.715 (0.689, 0.73)	0.746 (0.723, 0.76)	0.031 (0.023, 0.037)	0.031	+		UKB: + | AoU: +	++
Neuro	phecode_328-8	Dementia in conditions classified elsewhere		0.797 (0.791, 0.803)	0.811 (0.806, 0.82)	0.014 (0.009, 0.018)	0.014	+		492	0.828 (0.808, 0.844)	0.857 (0.834, 0.872)	0.029 (0.02, 0.043)	0.029	+		UKB: + | AoU: +	++
Blood	phecode_168-2	Hyper-coagulability		0.465 (0.451, 0.484)	0.481 (0.455, 0.505)	0.014 (-0.012, 0.041)	0.014	ns		952	0.544 (0.521, 0.559)	0.274 (0.253, 0.295)	-0.269 (-0.297, -0.241)	-0.269	-		UKB: ns | AoU: -	ns-
Genitourinary	phecode_626-2	Dysmenorrhea		0.896 (0.891, 0.902)	0.909 (0.903, 0.914)	0.013 (0.01, 0.017)	0.013	+		914	0.784 (0.774, 0.794)	0.839 (0.829, 0.85)	0.056 (0.05, 0.06)	0.056	+		UKB: + | AoU: +	++
Genitourinary	phecode_627-4	Menorrhagia/Excessive and frequent menstruation		0.879 (0.876, 0.881)	0.891 (0.888, 0.892)	0.012 (0.01, 0.013)	0.012	+		1985	0.724 (0.717, 0.731)	0.782 (0.774, 0.79)	0.058 (0.055, 0.061)	0.058	+		UKB: + | AoU: +	++
Neoplasms	phecode_101-41	Malignant neoplasm of the colon		0.666 (0.661, 0.672)	0.678 (0.672, 0.683)	0.011 (0.006, 0.017)	0.011	+		456	0.698 (0.674, 0.723)	0.733 (0.713, 0.753)	0.036 (0.017, 0.051)	0.036	+		UKB: + | AoU: +	++
Resp	phecode_486-41	Hiccough		0.779 (0.761, 0.803)	0.791 (0.77, 0.815)	0.011 (0.001, 0.025)	0.011	+		209	0.718 (0.681, 0.76)	0.723 (0.688, 0.772)	0.006 (-0.033, 0.038)	0.006	ns		UKB: + | AoU: ns	+ns
Cardio	phecode_440-22	Thrombosis of cerebral or precerebral arteries		0.689 (0.664, 0.715)	0.697 (0.678, 0.727)	0.01 (-0.012, 0.036)	0.01	ns		342	0.678 (0.652, 0.709)	0.742 (0.71, 0.77)	0.063 (0.036, 0.101)	0.063	+		UKB: ns | AoU: +	ns+
Neoplasms	phecode_140	Benign neoplasm of the breast		0.793 (0.783, 0.804)	0.802 (0.792, 0.814)	0.009 (0.002, 0.014)	0.009	+		669	0.692 (0.677, 0.704)	0.73 (0.714, 0.742)	0.038 (0.013, 0.058)	0.038	+		UKB: + | AoU: +	++
Neoplasms	phecode_101-4	Malignant neoplasm of the colon and rectum		0.666 (0.659, 0.672)	0.675 (0.668, 0.681)	0.009 (0.005, 0.014)	0.009	+		617	0.697 (0.672, 0.716)	0.727 (0.701, 0.754)	0.031 (0.015, 0.042)	0.031	+		UKB: + | AoU: +	++
Genitourinary	phecode_609	Male infertility		0.867 (0.852, 0.887)	0.875 (0.861, 0.9)	0.009 (0, 0.018)	0.009	ns		775	0.779 (0.744, 0.803)	0.796 (0.778, 0.81)	0.016 (-0.007, 0.045)	0.016	ns		UKB: ns | AoU: ns	nsns
GI	phecode_520-11	Inguinal hernia		0.782 (0.779, 0.784)	0.79 (0.787, 0.792)	0.008 (0.007, 0.009)	0.008	+		1590	0.794 (0.782, 0.802)	0.797 (0.787, 0.806)	0.004 (0.002, 0.007)	0.004	+		UKB: + | AoU: +	++
Genitourinary	phecode_614-3	Pelvic inflammatory disease (PID)		0.661 (0.638, 0.685)	0.669 (0.648, 0.687)	0.007 (-0.011, 0.026)	0.007	ns		4858	0.553 (0.546, 0.567)	0.68 (0.671, 0.688)	0.126 (0.115, 0.14)	0.126	+		UKB: ns | AoU: +	ns+
Neoplasms	phecode_130	Cancer (solid tumor, excluding BCC)		0.64 (0.637, 0.642)	0.647 (0.645, 0.649)	0.007 (0.006, 0.008)	0.007	+		7552	0.691 (0.686, 0.698)	0.696 (0.69, 0.703)	0.005 (0.001, 0.01)	0.005	+		UKB: + | AoU: +	++
Neoplasms	phecode_107	Malignant neoplasm of male genitalia		0.68 (0.674, 0.686)	0.687 (0.681, 0.693)	0.007 (0.005, 0.009)	0.007	+		1754	0.756 (0.743, 0.77)	0.747 (0.733, 0.759)	-0.009 (-0.021, 0.003)	-0.009	ns		UKB: + | AoU: ns	+ns
Neoplasms	phecode_107-2	Malignant neoplasm of the prostate		0.685 (0.681, 0.688)	0.692 (0.687, 0.695)	0.006 (0.005, 0.008)	0.006	+		1024	0.765 (0.755, 0.776)	0.838 (0.828, 0.849)	0.073 (0.068, 0.079)	0.073	+		UKB: + | AoU: +	++
Preg	phecode_930	Maternal care for abnormality of pelvic organs		0.947 (0.932, 0.964)	0.951 (0.939, 0.974)	0.005 (-0.005, 0.016)	0.005	ns		678	0.832 (0.825, 0.838)	0.914 (0.906, 0.921)	0.082 (0.076, 0.088)	0.082	+		UKB: ns | AoU: +	ns+
Neoplasms	phecode_121	Leukemia		0.675 (0.662, 0.687)	0.679 (0.667, 0.69)	0.005 (-0.007, 0.018)	0.005	ns		346	0.691 (0.667, 0.715)	0.741 (0.71, 0.776)	0.049 (0.025, 0.085)	0.049	+		UKB: ns | AoU: +	ns+
Neoplasms	phecode_108-5	Malignant neoplasm of the bladder		0.75 (0.74, 0.758)	0.755 (0.746, 0.764)	0.005 (0.002, 0.009)	0.005	+		376	0.774 (0.748, 0.798)	0.814 (0.792, 0.834)	0.042 (0.032, 0.051)	0.042	+		UKB: + | AoU: +	++
Neoplasms	phecode_122-2	Non-Hodgkin lymphoma		0.654 (0.644, 0.665)	0.66 (0.647, 0.67)	0.005 (-0.004, 0.014)	0.005	ns		586	0.696 (0.672, 0.716)	0.726 (0.699, 0.746)	0.03 (0.002, 0.049)	0.03	+		UKB: ns | AoU: +	ns+
Neoplasms	phecode_106	Gynecological malignant neoplasms		0.57 (0.562, 0.58)	0.574 (0.563, 0.583)	0.004 (-0.006, 0.018)	0.004	ns		1041	0.59 (0.569, 0.606)	0.654 (0.637, 0.68)	0.064 (0.047, 0.087)	0.064	+		UKB: ns | AoU: +	ns+
Genitourinary	phecode_629	Female infertility		0.894 (0.877, 0.917)	0.9 (0.882, 0.918)	0.004 (-0.007, 0.017)	0.004	ns		651	0.803 (0.792, 0.814)	0.855 (0.836, 0.864)	0.05 (0.039, 0.058)	0.05	+		UKB: ns | AoU: +	ns+
Metab	phecode_249	Amyloidosis		0.708 (0.688, 0.737)	0.709 (0.683, 0.741)	0.003 (-0.014, 0.019)	0.003	ns		204	0.705 (0.659, 0.742)	0.75 (0.697, 0.796)	0.044 (0.023, 0.075)	0.044	+		UKB: ns | AoU: +	ns+
Neuro	phecode_328-1	Alzheimer's disease		0.805 (0.797, 0.81)	0.807 (0.8, 0.813)	0.003 (0, 0.008)	0.003	ns		307	0.869 (0.857, 0.883)	0.881 (0.869, 0.896)	0.012 (0.004, 0.019)	0.012	+		UKB: ns | AoU: +	ns+
Preg	phecode_900-1	Spontaneous abortion		0.946 (0.934, 0.954)	0.948 (0.936, 0.957)	0.002 (-0.003, 0.007)	0.002	ns		792	0.831 (0.821, 0.839)	0.854 (0.844, 0.863)	0.023 (0.018, 0.027)	0.023	+		UKB: ns | AoU: +	ns+
Neoplasms	phecode_101-42	Malignant neoplasm of the rectum		0.668 (0.656, 0.682)	0.668 (0.656, 0.678)	0 (-0.009, 0.01)	0	ns		185	0.704 (0.66, 0.731)	0.771 (0.737, 0.811)	0.068 (0.038, 0.1)	0.068	+		UKB: ns | AoU: +	ns+
Neoplasms	phecode_122	Lymphoma		0.652 (0.641, 0.663)	0.653 (0.641, 0.663)	0 (-0.008, 0.008)	0	ns		586	0.696 (0.672, 0.716)	0.726 (0.7, 0.746)	0.03 (0.002, 0.05)	0.03	+		UKB: ns | AoU: +	ns+
Endo	phecode_209-22	Hypopituitarism NOS		0.652 (0.632, 0.673)	0.335 (0.314, 0.358)	-0.316 (-0.351, -0.277)	-0.316	-		149	0.602 (0.553, 0.656)	0.258 (0.196, 0.328)	-0.347 (-0.413, -0.278)	-0.347	-		UKB: - | AoU: -	--
Endo	phecode_209-2	Hypopituitarism		0.615 (0.596, 0.633)	0.326 (0.302, 0.348)	-0.291 (-0.322, -0.258)	-0.291	-		180	0.584 (0.534, 0.64)	0.285 (0.236, 0.326)	-0.3 (-0.37, -0.234)	-0.3	-		UKB: - | AoU: -	--
Neoplasms	phecode_124-7	Chronic myeloproliferative disease		0.658 (0.623, 0.68)	0.37 (0.338, 0.402)	-0.284 (-0.333, -0.233)	-0.284	-		364	0.692 (0.66, 0.724)	0.263 (0.235, 0.286)	-0.426 (-0.474, -0.382)	-0.426	-		UKB: - | AoU: -	--
Stat	phecode_978	Tissue transplant or graft		0.595 (0.559, 0.619)	0.344 (0.308, 0.38)	-0.251 (-0.3, -0.193)	-0.251	-		290	0.637 (0.612, 0.667)	0.278 (0.252, 0.326)	-0.359 (-0.402, -0.302)	-0.359	-		UKB: - | AoU: -	--
Cardio	phecode_441-1	Arteriovenous fistula		0.603 (0.56, 0.653)	0.388 (0.331, 0.445)	-0.214 (-0.309, -0.142)	-0.214	-		247	0.589 (0.552, 0.645)	0.189 (0.153, 0.208)	-0.4 (-0.487, -0.345)	-0.4	-		UKB: - | AoU: -	--
Stat	phecode_979	Transplated organ		0.567 (0.551, 0.588)	0.404 (0.387, 0.421)	-0.164 (-0.201, -0.141)	-0.164	-		826	0.61 (0.588, 0.636)	0.229 (0.208, 0.251)	-0.381 (-0.425, -0.343)	-0.381	-		UKB: - | AoU: -	--
ID	phecode_054-2	Hepatitis B		0.554 (0.524, 0.583)	0.41 (0.36, 0.451)	-0.146 (-0.195, -0.1)	-0.146	-		340	0.58 (0.542, 0.615)	0.294 (0.266, 0.328)	-0.286 (-0.341, -0.239)	-0.286	-		UKB: - | AoU: -	--
ID	phecode_054	Hepatovirus		0.549 (0.528, 0.57)	0.423 (0.404, 0.441)	-0.125 (-0.153, -0.099)	-0.125	-		1509	0.621 (0.604, 0.64)	0.309 (0.291, 0.325)	-0.313 (-0.341, -0.288)	-0.313	-		UKB: - | AoU: -	--
GI	phecode_540-3	Viral hepatitits		0.549 (0.523, 0.566)	0.43 (0.403, 0.451)	-0.119 (-0.16, -0.09)	-0.119	-		1509	0.621 (0.604, 0.64)	0.31 (0.291, 0.326)	-0.313 (-0.34, -0.287)	-0.313	-		UKB: - | AoU: -	--
Blood	phecode_168-21	Primary hypercoagulable state [Primary thrombophilia]		0.504 (0.482, 0.524)	0.422 (0.391, 0.44)	-0.084 (-0.114, -0.057)	-0.084	-		864	0.545 (0.526, 0.56)	0.272 (0.251, 0.288)	-0.272 (-0.295, -0.241)	-0.272	-		UKB: - | AoU: -	--
GI	phecode_540-2	Acute hepatitis		0.516 (0.493, 0.539)	0.455 (0.427, 0.485)	-0.063 (-0.106, -0.014)	-0.063	-		660	0.567 (0.543, 0.595)	0.31 (0.288, 0.336)	-0.257 (-0.294, -0.219)	-0.257	-		UKB: - | AoU: -	--
Neoplasms	phecode_149-4	Benign neoplasm of the pituitary gland and craniopharyngeal duct		0.541 (0.513, 0.562)	0.492 (0.45, 0.526)	-0.05 (-0.088, -0.002)	-0.05	-		232	0.567 (0.525, 0.608)	0.504 (0.461, 0.54)	-0.064 (-0.089, -0.042)	-0.064	-		UKB: - | AoU: -	--
GI	phecode_540-1	Chronic hepatitis		0.467 (0.448, 0.49)	0.436 (0.411, 0.457)	-0.032 (-0.064, -0.007)	-0.032	-		1437	0.623 (0.601, 0.643)	0.304 (0.284, 0.32)	-0.32 (-0.351, -0.285)	-0.32	-		UKB: - | AoU: -	--
Musc/Skel	phecode_700-12	Cutaneous lupus erythematosus		0.628 (0.606, 0.662)	0.595 (0.561, 0.645)	-0.032 (-0.074, 0.014)	-0.032	ns		483	0.647 (0.623, 0.67)	0.568 (0.534, 0.597)	-0.076 (-0.119, -0.03)	-0.076	-		UKB: ns | AoU: -	ns-
Neoplasms	phecode_106-13	Malignant neoplasm of the cervix		0.647 (0.627, 0.672)	0.621 (0.597, 0.646)	-0.025 (-0.059, -0.004)	-0.025	-		345	0.534 (0.513, 0.569)	0.666 (0.641, 0.712)	0.134 (0.099, 0.191)	0.134	+		UKB: - | AoU: +	-+
Neoplasms	phecode_121-21	Chronic lymphoid leukemia		0.69 (0.678, 0.703)	0.666 (0.651, 0.68)	-0.024 (-0.038, -0.011)	-0.024	-		154	0.75 (0.711, 0.784)	0.789 (0.751, 0.837)	0.04 (-0.005, 0.092)	0.04	ns		UKB: - | AoU: ns	-ns
Neoplasms	phecode_121-2	Chronic leukemia		0.685 (0.668, 0.699)	0.662 (0.647, 0.678)	-0.023 (-0.034, -0.012)	-0.023	-		189	0.742 (0.693, 0.787)	0.753 (0.719, 0.8)	0.011 (-0.019, 0.044)	0.011	ns		UKB: - | AoU: ns	-ns
Endo	phecode_214-1	Primary ovarian failure		0.706 (0.681, 0.731)	0.684 (0.663, 0.706)	-0.021 (-0.044, 0.003)	-0.021	ns		1301	0.716 (0.703, 0.731)	0.683 (0.671, 0.699)	-0.031 (-0.052, -0.007)	-0.031	-		UKB: ns | AoU: -	ns-
Endo	phecode_214	Ovarian dysfunction		0.704 (0.672, 0.737)	0.684 (0.66, 0.705)	-0.02 (-0.04, 0.006)	-0.02	ns		2026	0.538 (0.521, 0.559)	0.689 (0.677, 0.7)	0.149 (0.131, 0.17)	0.149	+		UKB: ns | AoU: +	ns+
Endo	phecode_214-11	Premature menopause		0.698 (0.666, 0.728)	0.679 (0.652, 0.706)	-0.017 (-0.047, 0.003)	-0.017	ns		165	0.514 (0.492, 0.56)	0.715 (0.67, 0.754)	0.198 (0.138, 0.258)	0.198	+		UKB: ns | AoU: +	ns+
Neoplasms	phecode_120-21	Mature B-cell		0.665 (0.656, 0.676)	0.649 (0.635, 0.659)	-0.017 (-0.025, -0.008)	-0.017	-		413	0.72 (0.689, 0.737)	0.76 (0.736, 0.794)	0.041 (0.017, 0.066)	0.041	+		UKB: - | AoU: +	-+
Musc/Skel	phecode_729-1	Acquired deformity of nose		0.598 (0.551, 0.653)	0.581 (0.53, 0.645)	-0.016 (-0.083, 0.067)	-0.016	ns		156	0.552 (0.506, 0.615)	0.64 (0.596, 0.683)	0.088 (-0.005, 0.163)	0.088	ns		UKB: ns | AoU: ns	nsns
Neoplasms	phecode_120-2	Lymphoid		0.66 (0.652, 0.667)	0.645 (0.634, 0.656)	-0.015 (-0.025, -0.007)	-0.015	-		506	0.696 (0.672, 0.722)	0.737 (0.717, 0.764)	0.04 (0.013, 0.072)	0.04	+		UKB: - | AoU: +	-+
Preg	phecode_908	Edema, proteinuria and hypertensive disorders in pregnancy, childbirth and the puerperium		0.798 (0.741, 0.853)	0.786 (0.731, 0.838)	-0.013 (-0.055, 0.032)	-0.013	ns		1409	0.852 (0.846, 0.857)	0.778 (0.763, 0.798)	-0.073 (-0.087, -0.055)	-0.073	-		UKB: ns | AoU: -	ns-
Neuro	phecode_324-2	Degenerative diseases of the basal ganglia (excluding parkinsons)		0.718 (0.697, 0.747)	0.703 (0.681, 0.739)	-0.012 (-0.032, 0.008)	-0.012	ns		116	0.687 (0.631, 0.738)	0.786 (0.734, 0.823)	0.097 (0.05, 0.152)	0.097	+		UKB: ns | AoU: +	ns+
Preg	phecode_904	Bleeding in pregnancy		0.926 (0.902, 0.948)	0.913 (0.895, 0.939)	-0.011 (-0.025, 0.006)	-0.011	ns		708	0.869 (0.861, 0.877)	0.911 (0.904, 0.918)	0.042 (0.033, 0.05)	0.042	+		UKB: ns | AoU: +	ns+
Neoplasms	phecode_136-8	Benign neoplasm of the pancreas		0.645 (0.589, 0.693)	0.638 (0.553, 0.692)	-0.01 (-0.075, 0.042)	-0.01	ns		120	0.764 (0.73, 0.793)	0.768 (0.737, 0.814)	0.007 (-0.057, 0.054)	0.007	ns		UKB: ns | AoU: ns	nsns
Preg	phecode_938	Other conditions or status of the mother complicating pregnancy, childbirth, or the puerperium		0.827 (0.793, 0.869)	0.815 (0.792, 0.84)	-0.01 (-0.032, 0.003)	-0.01	ns		3500	0.867 (0.863, 0.873)	0.774 (0.764, 0.781)	-0.094 (-0.104, -0.087)	-0.094	-		UKB: ns | AoU: -	ns-
Neoplasms	phecode_122-21	Follicular lymphoma		0.619 (0.597, 0.642)	0.609 (0.582, 0.634)	-0.009 (-0.039, 0.015)	-0.009	ns		140	0.729 (0.691, 0.77)	0.805 (0.753, 0.847)	0.073 (0.019, 0.118)	0.073	+		UKB: ns | AoU: +	ns+
Genitourinary	phecode_628-1	Follicular cyst of ovary		0.803 (0.775, 0.836)	0.796 (0.771, 0.823)	-0.007 (-0.029, 0.017)	-0.007	ns		137	0.707 (0.67, 0.741)	0.827 (0.778, 0.855)	0.123 (0.083, 0.152)	0.123	+		UKB: ns | AoU: +	ns+
Neoplasms	phecode_120	Hemo onc - by cell of origin		0.653 (0.645, 0.658)	0.647 (0.641, 0.653)	-0.007 (-0.013, 0.001)	-0.007	ns		1577	0.609 (0.598, 0.626)	0.642 (0.622, 0.659)	0.033 (0.017, 0.046)	0.033	+		UKB: ns | AoU: +	ns+
Preg	phecode_932	Known or suspected fetal abnormality affecting management of mother		0.936 (0.919, 0.951)	0.931 (0.909, 0.947)	-0.006 (-0.013, 0.002)	-0.006	ns		1774	0.869 (0.865, 0.874)	0.918 (0.914, 0.923)	0.05 (0.047, 0.054)	0.05	+		UKB: ns | AoU: +	ns+
Neuro	phecode_324-11	Parkinson's disease (Primary)		0.738 (0.73, 0.742)	0.731 (0.724, 0.74)	-0.006 (-0.013, 0)	-0.006	ns		453	0.817 (0.798, 0.835)	0.852 (0.835, 0.877)	0.035 (0.021, 0.05)	0.035	+		UKB: ns | AoU: +	ns+
Neuro	phecode_324-1	Parkinsonism		0.736 (0.728, 0.746)	0.732 (0.723, 0.74)	-0.004 (-0.008, 0.002)	-0.004	ns		526	0.774 (0.756, 0.794)	0.825 (0.806, 0.851)	0.05 (0.036, 0.065)	0.05	+		UKB: ns | AoU: +	ns+
Neoplasms	phecode_105	Malignant neoplasm of the breast		0.752 (0.749, 0.755)	0.75 (0.747, 0.753)	-0.002 (-0.004, 0)	-0.002	ns		1490	0.788 (0.78, 0.8)	0.777 (0.766, 0.788)	-0.011 (-0.026, 0.003)	-0.011	ns		UKB: ns | AoU: ns	nsns

### Sheet: ST8 - Aggregates
Aggregated Summary							AoU
Sign.	n (Endpoints)	Frequency				"+"	"ns"	"-"
UKB: + | AoU: +	1347	0.859056			"+"	1347	99	54	1500
UKB: + | AoU: ns	99	0.0631378		UKB	"ns"	33	7	10	50
UKB: + | AoU: -	54	0.0344388			"-"	3	2	13	18
UKB: ns | AoU: +	33	0.0210459				1383	108	77
UKB: - | AoU: -	13	0.00829082
UKB: ns | AoU: -	10	0.00637755
UKB: ns | AoU: ns	7	0.00446429
UKB: - | AoU: +	3	0.00191326
UKB: - | AoU: ns	2	0.00127551

### Sheet: ST9 - Attributions
	How to interpret the shapley attributions for common record concepts: We get one shapley value per record per individual, N (Individuals the attribution is based on), Mean (Mean shapley attribution, if record is there -> high, if important in individuals with record), Sum (Sum of all Shapley attributions -> high, if important for population, by design biased towards common records); For computational reasons the attributions are only calculated for 17.236 individuals (therfore frequency would be N/17236)	Abdominal aortic aneurysm					All-Cause Death					Anemia					Aortic stenosis					Atrial fibrillation					Back pain					Cardiac arrest					Cerebral infarction [Ischemic stroke]					Chronic kidney disease					COPD					Diabetes mellitus					Endocarditis					Heart failure					Hypertension					Ischemic heart disease					Mitral valve insufficiency					Myocardial infarction [Heart attack]					Parkinson's					Pneumonia					Psoriasis					Pulmonary embolism					Rheumatic fever and chronic rheumatic heart diseases					Rheumatoid arthritis					Suicide attempt or self harm
record	concept_name	n	freq	mean	sum		n	freq	mean	sum		n	freq	mean	sum		n	freq	mean	sum		n	freq	mean	sum		n	freq	mean	sum		n	freq	mean	sum		n	freq	mean	sum		n	freq	mean	sum		n	freq	mean	sum		n	freq	mean	sum		n	freq	mean	sum		n	freq	mean	sum		n	freq	mean	sum		n	freq	mean	sum		n	freq	mean	sum		n	freq	mean	sum		n	freq	mean	sum		n	freq	mean	sum		n	freq	mean	sum		n	freq	mean	sum		n	freq	mean	sum		n	freq	mean	sum		n	freq	mean	sum
OMOP_320128	Essential hypertension	3053	0.177129	0.302352	923.081		3058	0.177419	0.216657	662.537		2822	0.163727	0.188429	531.746		3036	0.176143	0.34335	1042.41		2979	0.172836	0.318231	948.011		1865	0.108204	0.17318	322.981		3051	0.177013	0.240392	733.436		2978	0.172778	0.287523	856.244		2582	0.149803	0.421546	1088.43		2948	0.171037	0.229225	675.756		2548	0.14783	0.420005	1070.17		3027	0.175621	0.268156	811.708		2996	0.173822	0.35106	1051.78		0	0	0	0		2637	0.152994	0.333058	878.273		2332	0.135298	0.245624	572.796		2888	0.167556	0.290812	839.864		3057	0.177361	0.156205	477.52		2950	0.171153	0.192293	567.264		2937	0.170399	0.14431	423.837		2862	0.166048	0.163292	467.341		3043	0.176549	0.315414	959.804		3007	0.17446	0.147546	443.671		3028	0.175679	0.0666097	201.694
OMOP_1177480	ibuprofen	3941	0.228649	0.0968919	381.851		3943	0.228765	0.0791733	312.18		3626	0.210374	0.0859102	311.51		3932	0.228127	0.0944702	371.457		3893	0.225864	0.0842623	328.033		1792	0.103968	0.0959272	171.902		3942	0.228707	0.0716331	282.378		3879	0.225052	0.0925751	359.099		3481	0.201961	0.103529	360.385		3851	0.223428	0.114761	441.944		3612	0.209561	0.170386	615.434		3909	0.226793	0.0619481	242.155		3921	0.227489	0.11605	455.031		2856	0.1657	0.100075	285.815		3750	0.217568	0.120399	451.498		3100	0.179856	0.0585018	181.356		3863	0.224124	0.117714	454.73		3938	0.228475	0.0707736	278.707		3832	0.222325	0.0725764	278.113		3791	0.219947	0.0117047	44.3724		3668	0.21281	0.0831123	304.856		3925	0.227721	0.0850019	333.633		3884	0.225342	0.130229	505.81		3891	0.225748	0.00185385	7.21334
OMOP_1539403	simvastatin	2206	0.127988	0.209683	462.56		2211	0.128278	0.0526002	116.299		2068	0.119981	0.0326435	67.5068		2197	0.127466	0.168928	371.134		2152	0.124855	0.0958144	206.193		1230	0.0713623	0.0565939	69.6105		2206	0.127988	0.0617155	136.144		2123	0.123172	0.129383	274.68		1865	0.108204	0.210225	392.069		2147	0.124565	0.125246	268.904		1686	0.0978185	0.24978	421.13		2190	0.12706	0.0723671	158.484		2172	0.126015	0.119556	259.675		933	0.0541309	0.298066	278.096		1829	0.106115	0.24681	451.416		1708	0.0990949	0.0754758	128.913		2055	0.119227	0.207223	425.843		2207	0.128046	0.0641976	141.684		2124	0.12323	0.0386265	82.0427		2122	0.123114	-0.00415419	-8.81519		2079	0.12062	0.0193124	40.1505		2196	0.127408	0.0957752	210.322		2172	0.126015	0.0256182	55.6427		2178	0.126363	-0.0625214	-136.172
OMOP_4313306	Administration of influenza vaccine	2693	0.156243	0.117212	315.653		2697	0.156475	-0.0688301	-185.635		2491	0.144523	0.0971546	242.012		2686	0.155837	0.193021	518.455		2640	0.153168	0.243632	643.188		1470	0.0852866	0.164333	241.569		2695	0.156359	0.0319115	86.0015		2652	0.153864	0.13509	358.259		2332	0.135298	0.204122	476.013		2591	0.150325	0.156364	405.139		2301	0.1335	0.162476	373.858		2674	0.15514	0.155316	415.315		2670	0.154908	0.173015	461.949		1745	0.101242	0.184516	321.981		2445	0.141854	0.175474	429.034		2126	0.123346	0.168847	358.969		2593	0.150441	0.132903	344.618		2693	0.156243	0.169467	456.374		2599	0.150789	0.0709322	184.353		2613	0.151601	0.042748	111.701		2513	0.145799	0.0235477	59.1753		2681	0.155547	0.205091	549.849		2648	0.153632	0.0978125	259.008		2674	0.15514	0.0576438	154.14
OMOP_1112807	aspirin	1736	0.100719	0.233937	406.114		1738	0.100835	0.18633	323.841		1603	0.093003	0.0889059	142.516		1723	0.0999652	0.22084	380.507		1635	0.0948596	0.230314	376.563		913	0.0529705	0.00553077	5.04959		1732	0.100487	0.194294	336.516		1648	0.0956138	0.235003	387.285		1450	0.0841262	0.174899	253.604		1670	0.0968902	0.161578	269.835		1319	0.0765259	0.0979899	129.249		1717	0.0996171	0.173943	298.66		1694	0.0982827	0.252572	427.857		678	0.0393363	0.199228	135.076		1281	0.0743212	0.312324	400.086		1334	0.0773961	0.194664	259.681		1539	0.0892899	0.278054	427.925		1736	0.100719	0.159605	277.074		1666	0.0966582	0.128313	213.77		1667	0.0967162	0.0693926	115.678		1615	0.0936992	0.0896684	144.814		1723	0.0999652	0.239434	412.545		1711	0.099269	0.0920518	157.501		1716	0.0995591	-0.0443567	-76.1162
OMOP_1125315	acetaminophen	5162	0.299489	0.0805607	415.854		5168	0.299838	0.0408081	210.896		4727	0.274252	0.0654745	309.498		5149	0.298735	0.0670359	345.168		5084	0.294964	0.0778718	395.9		2251	0.130599	0.124457	280.153		5161	0.299431	0.0602601	311.002		5088	0.295196	0.0549865	279.771		4540	0.263402	0.0524551	238.146		5029	0.291773	0.159118	800.205		4712	0.273381	0.0885328	417.167		5122	0.297169	0.0746383	382.298		5125	0.297343	0.100737	516.278		3647	0.211592	0.0580188	211.595		4839	0.28075	0.081622	394.969		4021	0.233291	0.0577447	232.191		5042	0.292527	0.0776706	391.615		5158	0.299257	0.0207386	106.97		4987	0.289336	0.0819568	408.719		4976	0.288698	0.0391728	194.924		4803	0.278661	0.0641447	308.087		5138	0.298097	0.0894748	459.722		5065	0.293862	0.147623	747.708		5101	0.29595	0.134779	687.507
OMOP_4301351	Surgical procedure	4768	0.27663	0.166381	793.306		4772	0.276862	0.274897	1311.81		4410	0.25586	0.128335	565.957		4760	0.276166	0.137355	653.809		4708	0.273149	0.109437	515.228		2961	0.171792	0.13116	388.366		4767	0.276572	0.187283	892.778		4717	0.273671	0.148967	702.677		4195	0.243386	0.134917	565.979		4660	0.270364	0.199209	928.314		4414	0.256092	0.0972301	429.174		4736	0.274774	0.145104	687.214		4732	0.274542	0.163279	772.638		3493	0.202657	0.14539	507.848		4511	0.26172	0.0818218	369.098		3700	0.214667	0.11831	437.746		4669	0.270887	0.0810324	378.34		4764	0.276398	0.117636	560.417		4621	0.268102	0.196564	908.32		4628	0.268508	0.0733494	339.461		4415	0.25615	0.161705	713.926		4754	0.275818	0.189611	901.409		4674	0.271177	0.159313	744.63		4729	0.274368	0.137153	648.595
OMOP_1201620	codeine	3977	0.230738	0.102073	405.943		3983	0.231086	0.0716979	285.573		3623	0.2102	0.0958604	347.302		3965	0.230042	0.066798	264.854		3918	0.227315	0.051193	200.574		1692	0.0981666	0.115919	196.135		3980	0.230912	0.0673344	267.991		3916	0.227199	0.0590951	231.416		3529	0.204746	0.0880632	310.775		3868	0.224414	0.175873	680.276		3640	0.211186	0.0927857	337.74		3944	0.228823	0.0650274	256.468		3948	0.229055	0.105162	415.179		2769	0.160652	0.0694806	192.392		3735	0.216698	0.0972094	363.077		3079	0.178638	0.0550773	169.583		3889	0.225632	0.101707	395.539		3977	0.230738	-0.010148	-40.3585		3838	0.222673	0.102733	394.29		3838	0.222673	0.0168401	64.6325		3696	0.214435	0.0800276	295.782		3961	0.22981	0.079144	313.489		3897	0.226097	0.19812	772.074		3926	0.227779	0.0688348	270.245
OMOP_4021160	Smoking cessation education	4161	0.241413	0.204534	851.065		4167	0.241761	0.0823852	343.299		3907	0.226677	0.0188862	73.7885		4153	0.240949	0.0253968	105.473		4113	0.238628	-0.0172674	-71.0209		2387	0.138489	0.0720682	172.027		4163	0.241529	0.0960725	399.95		4107	0.23828	0.064789	266.089		3632	0.210722	0.0122154	44.3662		4027	0.233639	0.313988	1264.43		3810	0.221049	0.0519276	197.844		4122	0.239151	-0.00280587	-11.5658		4135	0.239905	0.0544721	225.242		2998	0.173938	0.0135038	40.4844		3899	0.226213	0.0909226	354.507		3270	0.189719	-0.018275	-59.7592		4048	0.234857	0.117859	477.093		4162	0.241471	-0.0716733	-298.304		4032	0.233929	0.0952121	383.895		4012	0.232769	0.0582888	233.855		3917	0.227257	0.019569	76.6518		4151	0.240833	0.00917091	38.0685		4114	0.238686	0.0442543	182.062		4105	0.238164	0.162097	665.409
OMOP_4029985	Administration of pneumococcal vaccine	1225	0.0710722	0.202678	248.28		1226	0.0711302	0.00173761	2.13031		1145	0.0664307	0.205551	235.356		1220	0.0707821	0.36082	440.2		1193	0.0692156	0.411227	490.594		684	0.0396844	0.252915	172.994		1224	0.0710142	0.0994924	121.779		1194	0.0692736	0.266239	317.889		1050	0.060919	0.343096	360.25		1163	0.0674751	0.302337	351.618		978	0.0567417	0.358592	350.703		1217	0.070608	0.291561	354.83		1206	0.0699698	0.315472	380.459		721	0.0418311	0.312815	225.54		1075	0.0623695	0.287563	309.131		970	0.0562776	0.29915	290.175		1164	0.0675331	0.224251	261.028		1225	0.0710722	0.364176	446.116		1172	0.0679972	0.169781	198.984		1190	0.0690415	0.0951439	113.221		1140	0.0661406	0.0864794	98.5865		1215	0.070492	0.363763	441.972		1203	0.0697958	0.231017	277.913		1217	0.070608	0.024135	29.3723
OMOP_44809952	Medication review with patient	4264	0.247389	0.0678472	289.301		4271	0.247795	0.0327207	139.75		3923	0.227605	0.0499025	195.767		4257	0.246983	0.0535692	228.044		4182	0.242632	0.0460376	192.529		2412	0.13994	0.0486004	117.224		4269	0.247679	0.0273141	116.604		4204	0.243908	0.0447611	188.176		3737	0.216814	0.0803158	300.14		4160	0.241355	0.0811365	337.528		3855	0.22366	0.0680031	262.152		4229	0.245359	0.0399017	168.744		4240	0.245997	0.0453417	192.249		2718	0.157693	0.0993756	270.103		3975	0.230622	0.0771305	306.594		3308	0.191924	0.0228131	75.4659		4157	0.241181	0.0702036	291.836		4261	0.247215	0.0387575	165.146		4127	0.239441	0.0447172	184.548		4086	0.237062	0.096338	393.637		3975	0.230622	0.0200415	79.6651		4251	0.246635	0.0306343	130.226		4196	0.243444	0.0763969	320.561		4207	0.244082	0.126776	533.346
OMOP_77670	Chest pain	1875	0.108784	0.0120037	22.507		1876	0.108842	-0.0324838	-60.9397		1738	0.100835	0.0224334	38.9892		1864	0.108146	0.0170275	31.7392		1835	0.106463	0.00225395	4.13599		936	0.0543049	0.0763161	71.4318		1873	0.108668	0.00880628	16.4942		1838	0.106637	-0.0108955	-20.0259		1638	0.0950337	0.0210427	34.468		1810	0.105013	0.0672374	121.7		1681	0.0975284	0.0556574	93.5601		1853	0.107508	0.0431186	79.8988		1840	0.106753	0.0499675	91.9402		1216	0.07055	0.0569382	69.2368		1570	0.0910884	0.169784	266.56		1417	0.0822117	0.0271397	38.457		1760	0.102112	0.133766	235.428		1872	0.10861	-0.0163715	-30.6474		1802	0.104549	0.028365	51.1138		1799	0.104375	-0.0117258	-21.0946		1725	0.100081	0.0197206	34.0181		1867	0.10832	0.0468881	87.5401		1846	0.107101	0.0386492	71.3464		1840	0.106753	0.0705668	129.843
OMOP_4052469	Enjoys light exercise	3088	0.17916	0.0396254	122.363		3088	0.17916	0.0154826	47.8102		2864	0.166164	0.068291	195.586		3076	0.178464	0.066294	203.92		3044	0.176607	0.0332727	101.282		1772	0.102808	0.0487048	86.3049		3084	0.178928	0.0270037	83.2795		3044	0.176607	0.0551253	167.801		2713	0.157403	0.0936038	253.947		3019	0.175157	0.0519451	156.822		2762	0.160246	0.150615	416		3062	0.177651	0.0435006	133.199		3060	0.177535	0.0646226	197.745		2090	0.121258	0.118117	246.865		2832	0.164307	0.0874234	247.583		2405	0.139534	0.0375279	90.2546		2972	0.17243	0.0770225	228.911		3087	0.179102	0.0356417	110.026		3002	0.17417	0.0322202	96.7249		2993	0.173648	-0.00705303	-21.1097		2876	0.16686	0.0106242	30.5553		3070	0.178116	0.058298	178.975		3052	0.177071	0.030541	93.2112		3054	0.177187	0.078744	240.484
OMOP_4148408	FH: Ischemic heart disease at less than 60 years	1661	0.0963681	0.0928057	154.15		1662	0.0964261	-0.0857331	-142.488		1542	0.0894639	0.0118875	18.3306		1655	0.09602	0.0911056	150.78		1637	0.0949756	0.122939	201.251		945	0.0548271	0.120539	113.909		1661	0.0963681	0.028301	47.008		1652	0.0958459	0.049942	82.5041		1474	0.0855187	0.0583587	86.0208		1636	0.0949176	0.0620964	101.59		1533	0.0889417	0.050604	77.576		1651	0.0957879	0.0930189	153.574		1649	0.0956718	0.0865349	142.696		1144	0.0663727	0.0944003	107.994		1534	0.0889998	0.156235	239.665		1273	0.073857	0.0869649	110.706		1600	0.092829	0.145077	232.124		1662	0.0964261	-0.0141424	-23.5046		1609	0.0933511	0.00944128	15.191		1611	0.0934672	0.0934738	150.586		1557	0.0903342	-0.0198026	-30.8326		1652	0.0958459	0.0802646	132.597		1643	0.0953237	0.00897599	14.7475		1638	0.0950337	0.0658481	107.859
OMOP_4041982	Diet education	3975	0.230622	0.0361358	143.64		3980	0.230912	0.0156855	62.4281		3671	0.212984	0.0264799	97.2076		3961	0.22981	0.0475119	188.195		3914	0.227083	0.0394853	154.546		2247	0.130367	0.0230869	51.8764		3973	0.230506	0.0184646	73.3597		3916	0.227199	0.0362935	142.125		3469	0.201265	0.0690595	239.567		3893	0.225864	0.0100764	39.2273		3431	0.19906	0.150896	517.724		3944	0.228823	0.0321073	126.631		3945	0.228881	0.0393556	155.258		2460	0.142725	0.136047	334.676		3630	0.210606	0.0592144	214.948		3056	0.177303	0.015516	47.4169		3835	0.222499	0.0502813	192.829		3975	0.230622	-0.00788841	-31.3564		3875	0.22482	0.0183719	71.1913		3836	0.222557	0.0114964	44.1001		3730	0.216408	0.0222782	83.0978		3962	0.229868	0.028875	114.403		3929	0.227953	0.0357775	140.57		3934	0.228243	-0.00262572	-10.3296
OMOP_437827	Pure hypercholesterolemia	1084	0.0628916	0.164303	178.104		1087	0.0630657	0.0439323	47.7544		1010	0.0585983	0.0549963	55.5463		1078	0.0625435	0.16886	182.031		1058	0.0613832	0.13447	142.269		630	0.0365514	0.0883265	55.6457		1085	0.0629496	0.0976595	105.961		1043	0.0605129	0.117153	122.191		924	0.0536087	0.197018	182.045		1040	0.0603388	0.102768	106.878		885	0.051346	0.211477	187.157		1078	0.0625435	0.115095	124.072		1045	0.0606289	0.164764	172.178		470	0.0272685	0.242063	113.77		779	0.0451961	0.268918	209.487		828	0.048039	0.113354	93.8568		961	0.0557554	0.223426	214.713		1086	0.0630077	0.0736666	80.0019		1042	0.0604549	0.0590084	61.4868		1048	0.060803	0.0443895	46.5202		1012	0.0587143	0.0296017	29.9569		1080	0.0626595	0.145451	157.087		1069	0.0620214	0.0435171	46.5198		1070	0.0620794	-0.0177793	-19.0239
OMOP_4276526	Cigarette smoker	1522	0.0883036	0.338084	514.564		1524	0.0884196	0.136699	208.33		1431	0.0830239	-0.00224423	-3.2115		1522	0.0883036	0.0649146	98.8		1513	0.0877814	-0.0157473	-23.8257		847	0.0491413	0.0741798	62.8303		1523	0.0883616	0.136874	208.458		1503	0.0872012	0.125699	188.926		1335	0.0774542	0.0201242	26.8658		1442	0.0836621	0.547272	789.167		1398	0.0811093	0.114623	160.243		1513	0.0877814	-0.00110208	-1.66745		1506	0.0873753	0.104677	157.643		1168	0.0677651	0.0525073	61.3285		1425	0.0826758	0.140848	200.708		1220	0.0707821	-0.0273897	-33.4154		1478	0.0857508	0.182517	269.76		1523	0.0883616	-0.222598	-339.016		1468	0.0851706	0.142457	209.127		1463	0.0848805	0.190239	278.32		1428	0.0828498	0.0789139	112.689		1520	0.0881875	0.0103725	15.7661		1504	0.0872592	0.0721409	108.5		1496	0.0867951	0.17224	257.67
OMOP_4298794	Smoker	1528	0.0886517	0.394445	602.711		1530	0.0887677	0.14212	217.443		1447	0.0839522	-0.00108558	-1.57083		1525	0.0884776	0.0203084	30.9704		1520	0.0881875	-0.0890328	-135.33		836	0.0485031	0.0882088	73.7426		1529	0.0887097	0.143395	219.251		1503	0.0872012	0.0829681	124.701		1339	0.0776862	-0.0253165	-33.8988		1439	0.083488	0.583182	839.199		1402	0.0813414	0.148428	208.096		1517	0.0880135	-0.0314918	-47.7731		1515	0.0878974	0.0685593	103.867		1154	0.0669529	-0.0250887	-28.9524		1425	0.0826758	0.139475	198.752		1211	0.0702599	-0.0647815	-78.4504		1484	0.0860989	0.198008	293.843		1528	0.0886517	-0.289133	-441.796		1477	0.0856927	0.143516	211.973		1469	0.0852286	0.18352	269.591		1429	0.0829079	0.0554208	79.1963		1524	0.0884196	-0.0282555	-43.0615		1503	0.0872012	0.0496468	74.6192		1498	0.0869111	0.209574	313.941
OMOP_929887	lansoprazole	2034	0.118009	0.0845065	171.886		2037	0.118183	0.0306975	62.5307		1819	0.105535	0.109202	198.638		2028	0.117661	0.0631191	128.006		2010	0.116616	0.0305452	61.3958		967	0.0561035	0.0779781	75.4048		2034	0.118009	0.0393783	80.0955		1997	0.115862	0.0127296	25.421		1790	0.103852	0.0641823	114.886		1975	0.114586	0.10859	214.466		1839	0.106695	0.0564206	103.757		2020	0.117197	0.0546294	110.351		2020	0.117197	0.0702719	141.949		1401	0.0812834	0.0744822	104.35		1858	0.107798	0.106873	198.569		1578	0.0915526	0.0401348	63.3327		1962	0.113832	0.0986143	193.481		2035	0.118067	0.0232727	47.3599		1965	0.114006	0.0750957	147.563		1958	0.113599	-0.0906897	-177.571		1910	0.110815	0.0322883	61.6706		2027	0.117603	0.0697033	141.289		1994	0.115688	0.150742	300.579		2007	0.116442	-0.00270035	-5.4196
OMOP_4187078	Electrocardiographic monitoring	1407	0.0816315	0.0954863	134.349		1408	0.0816895	-0.00337605	-4.75348		1313	0.0761778	0.0180895	23.7515		1402	0.0813414	0.137252	192.427		1344	0.0779763	0.213962	287.564		717	0.041599	0.101437	72.7302		1406	0.0815735	0.0735769	103.449		1389	0.0805871	0.0874682	121.493		1200	0.0696217	0.100965	121.158		1368	0.0793688	0.0262804	35.9516		1277	0.0740891	0.0178942	22.8508		1391	0.0807032	0.148346	206.349		1387	0.0804711	0.147018	203.914		797	0.0462404	0.137105	109.272		1259	0.0730448	0.149	187.591		1095	0.0635298	0.16133	176.656		1353	0.0784985	0.122528	165.781		1404	0.0814574	0.0680337	95.5193		1362	0.0790207	0.0272046	37.0527		1349	0.0782664	0.0933277	125.899		1293	0.0750174	-0.00208908	-2.70119		1395	0.0809353	0.175748	245.169		1384	0.0802971	0.00745926	10.3236		1385	0.0803551	0.0606429	83.9904
OMOP_1316354	bendroflumethiazide	1663	0.0964841	0.159194	264.74		1664	0.0965421	0.131182	218.288		1532	0.0888837	0.0324059	49.6459		1654	0.0959619	0.185938	307.542		1635	0.0948596	0.168885	276.127		911	0.0528545	0.0268554	24.4653		1662	0.0964261	0.124586	207.062		1628	0.0944535	0.138423	225.353		1365	0.0791947	0.163039	222.549		1613	0.0935832	0.140874	227.229		1450	0.0841262	0.172999	250.849		1646	0.0954978	0.125388	206.389		1650	0.0957299	0.159049	262.43		212	0.0122998	0.307362	65.1607		1539	0.0892899	0.117275	180.487		1272	0.073799	0.116496	148.183		1631	0.0946275	0.0974045	158.867		1661	0.0963681	0.0516629	85.8121		1612	0.0935252	0.104467	168.4		1588	0.0921327	-0.0123776	-19.6556		1565	0.0907983	0.103807	162.458		1660	0.09631	0.152127	252.531		1641	0.0952077	0.0458429	75.2282		1643	0.0953237	-0.0943794	-155.065
OMOP_40213153	Influenza, seasonal, injectable	1767	0.102518	0.118019	208.539		1768	0.102576	0.112399	198.721		1639	0.0950917	0.0847109	138.841		1762	0.102228	0.144491	254.593		1724	0.100023	0.115159	198.533		908	0.0526804	0.00102043	0.926553		1766	0.10246	0.118151	208.654		1738	0.100835	0.127104	220.907		1511	0.0876654	0.146832	221.863		1701	0.0986888	0.17468	297.13		1531	0.0888257	0.123933	189.741		1752	0.101648	0.09459	165.722		1752	0.101648	0.134219	235.152		1140	0.0661406	0.105632	120.421		1595	0.0925389	0.111972	178.596		1395	0.0809353	0.086302	120.391		1702	0.0987468	0.110604	188.248		1762	0.102228	0.146059	257.356		1688	0.0979346	0.117135	197.723		1708	0.0990949	-0.00612941	-10.469		1660	0.09631	0.0566246	93.9968		1759	0.102054	0.126478	222.475		1738	0.100835	0.0616911	107.219		1748	0.101416	0.0302862	52.9403
OMOP_1545958	atorvastatin	912	0.0529125	0.196442	179.156		915	0.0530866	0.0337249	30.8583		860	0.0498956	0.0269588	23.1845		909	0.0527385	0.181541	165.02		885	0.051346	0.120824	106.929		487	0.0282548	0.0930316	45.3064		913	0.0529705	0.10431	95.2355		878	0.0509399	0.139855	122.792		769	0.0446159	0.172535	132.68		893	0.0518102	0.11632	103.874		676	0.0392202	0.1882	127.224		902	0.0523323	0.109517	98.7841		888	0.0515201	0.141354	125.522		363	0.0210606	0.205586	74.6278		688	0.0399165	0.259282	178.386		698	0.0404966	0.101445	70.8088		802	0.0465305	0.222833	178.712		912	0.0529125	0.0626573	57.1435		879	0.0509979	0.062848	55.2434		872	0.0505918	0.0798466	69.6262		849	0.0492574	0.00441665	3.74973		904	0.0524484	0.147329	133.186		900	0.0522163	0.0199607	17.9646		909	0.0527385	0.0690759	62.79
OMOP_1314002	atenolol	1251	0.0725806	0.110159	137.809		1253	0.0726967	0.132014	165.414		1159	0.067243	0.058949	68.3218		1241	0.0720005	0.148666	184.494		1201	0.0696797	0.173581	208.471		708	0.0410768	-0.014927	-10.5683		1251	0.0725806	0.144217	180.416		1217	0.070608	0.135302	164.663		1047	0.060745	0.153304	160.509		1226	0.0711302	-0.0210968	-25.8647		1063	0.0616732	0.08278	87.9952		1235	0.0716524	0.138134	170.595		1231	0.0714203	0.170092	209.383		228	0.0132281	0.209565	47.7809		984	0.0570898	0.175988	173.173		949	0.0550592	0.148538	140.962		1134	0.0657925	0.149653	169.707		1251	0.0725806	0.0840561	105.154		1219	0.0707241	0.0671662	81.8756		1198	0.0695057	-0.0221881	-26.5813		1159	0.067243	0.0533994	61.8899		1244	0.0721745	0.169891	211.344		1237	0.0717684	-0.0496801	-61.4543		1241	0.0720005	0.0141063	17.5059
OMOP_316866	Hypertensive disorder	972	0.0563936	0.187693	182.437		975	0.0565676	0.0756597	73.7682		897	0.0520422	0.11159	100.096		970	0.0562776	0.233633	226.624		950	0.0551172	0.297877	282.983		566	0.0328382	0.230736	130.596		974	0.0565096	0.112196	109.279		946	0.0548851	0.227072	214.811		800	0.0464145	0.297112	237.69		947	0.0549431	0.108879	103.108		817	0.0474008	0.292888	239.289		963	0.0558714	0.22195	213.738		963	0.0558714	0.219554	211.431		0	0	0	0		876	0.0508239	0.197524	173.031		764	0.0443258	0.188779	144.227		938	0.054421	0.152697	143.229		974	0.0565096	0.100096	97.493		938	0.054421	0.105431	98.8946		937	0.054363	0.088477	82.903		902	0.0523323	0.0793316	71.5571		973	0.0564516	0.242904	236.345		958	0.0555813	0.0322611	30.9062		970	0.0562776	0.111734	108.382
OMOP_4056836	Standard chest X-ray	1536	0.0891158	0.181528	278.827		1539	0.0892899	0.089196	137.273		1392	0.0807612	0.0517419	72.0247		1532	0.0888837	0.118507	181.552		1513	0.0877814	0.138709	209.866		728	0.0422372	0.0863151	62.8374		1537	0.0891738	0.13231	203.36		1519	0.0881295	0.100746	153.033		1342	0.0778603	0.0652962	87.6275		1454	0.0843583	0.299462	435.418		1407	0.0816315	0.0294825	41.4818		1521	0.0882455	0.124477	189.33		1518	0.0880715	0.156477	237.532		1044	0.0605709	0.0572067	59.7238		1411	0.0818635	0.118176	166.746		1202	0.0697378	0.113098	135.944		1499	0.0869691	0.114956	172.32		1535	0.0890578	0.0483908	74.2799		1454	0.0843583	0.137049	199.269		1476	0.0856347	0.00481391	7.10533		1426	0.0827338	0.0865151	123.371		1528	0.0886517	0.141495	216.205		1510	0.0876073	0.114757	173.283		1516	0.0879554	0.0391225	59.3096
OMOP_4080077	Referral to cardiology service	689	0.0399745	0.12297	84.7264		690	0.0400325	0.0336883	23.2449		640	0.0371316	0.0242372	15.5118		683	0.0396264	0.220909	150.881		615	0.0356811	0.372429	229.044		359	0.0208285	0.0369184	13.2537		686	0.0398004	0.158351	108.629		676	0.0392202	0.127993	86.5232		585	0.0339406	0.0946129	55.3485		660	0.0382919	-0.00191317	-1.26269		614	0.0356231	0.0174091	10.6892		674	0.0391042	0.274947	185.314		678	0.0393363	0.311957	211.507		368	0.0213507	0.162976	59.9752		523	0.0303435	0.314594	164.533		529	0.0306916	0.324073	171.435		632	0.0366674	0.252181	159.378		688	0.0399165	0.0858265	59.0486		667	0.0386981	0.0190375	12.698		667	0.0386981	-0.0112491	-7.50316		648	0.0375957	-0.00986359	-6.39161		676	0.0392202	0.306899	207.464		678	0.0393363	-0.0651155	-44.1483		685	0.0397424	0.103691	71.0282
OMOP_40213201	pneumococcal polysaccharide vaccine, 23 valent	810	0.0469947	0.18883	152.952		811	0.0470527	0.239785	194.466		758	0.0439777	0.0933753	70.7785		805	0.0467046	0.24667	198.57		792	0.0459503	0.222547	176.257		454	0.0263402	-0.0707194	-32.1066		810	0.0469947	0.234982	190.335		790	0.0458343	0.186996	147.727		687	0.0398584	0.156838	107.747		767	0.0444999	0.168091	128.926		669	0.0388141	0.0619765	41.4623		803	0.0465885	0.176525	141.749		803	0.0465885	0.249403	200.271		464	0.0269204	0.124186	57.6224		712	0.0413089	0.221729	157.871		680	0.0394523	0.212652	144.604		776	0.045022	0.207186	160.776		809	0.0469366	0.26681	215.85		769	0.0446159	0.162994	125.342		779	0.0451961	-0.0168789	-13.1487		770	0.0446739	0.104082	80.1433		803	0.0465885	0.249333	200.214		792	0.0459503	0.105034	83.187		808	0.0468786	-0.154883	-125.146
OMOP_4175297	Lower respiratory tract infection	1406	0.0815735	0.157615	221.606		1407	0.0816315	0.102087	143.636		1278	0.0741471	0.0579231	74.0257		1402	0.0813414	0.115841	162.408		1386	0.0804131	0.122934	170.386		646	0.0374797	0.104849	67.7328		1407	0.0816315	0.142533	200.544		1389	0.0805871	0.0741652	103.016		1234	0.0715943	0.100603	124.145		1344	0.0779763	0.34006	457.04		1299	0.0753655	0.0965146	125.372		1393	0.0808192	0.110391	153.775		1397	0.0810513	0.161202	225.199		1003	0.0581922	0.087098	87.3593		1332	0.0772801	0.11402	151.874		1112	0.0645161	0.0922605	102.594		1376	0.0798329	0.129133	177.686		1404	0.0814574	-0.0383012	-53.7748		1322	0.0766999	0.15867	209.762		1346	0.0780924	0.0619395	83.3706		1304	0.0756556	0.103966	135.572		1400	0.0812253	0.101802	142.523		1382	0.080181	0.143821	198.76		1387	0.0804711	0.0431787	59.8888
OMOP_923645	omeprazole	2212	0.128336	0.056968	126.013		2213	0.128394	0.0127637	28.2462		1982	0.114992	0.0951861	188.659		2206	0.127988	0.0291174	64.233		2187	0.126886	-0.00864594	-18.9087		1032	0.0598747	0.107008	110.432		2211	0.128278	-0.00959046	-21.2045		2171	0.125957	0.012428	26.9813		1931	0.112033	0.0608707	117.541		2142	0.124275	0.0728511	156.047		2011	0.116674	0.0428345	86.1401		2198	0.127524	0.0397425	87.3541		2199	0.127582	0.0200904	44.1789		1533	0.0889417	0.0704056	107.932		2048	0.118821	0.0677383	138.728		1727	0.100197	0.0112056	19.3521		2152	0.124855	0.050921	109.582		2209	0.128162	0.0175037	38.6657		2148	0.124623	0.0579337	124.442		2129	0.123521	-0.0434499	-92.5048		2068	0.119981	0.0476781	98.5983		2205	0.12793	0.0368656	81.2887		2164	0.125551	0.148446	321.238		2181	0.126537	0.0375655	81.9304
OMOP_4200295	Medication review done	4166	0.241703	0.0693314	288.835		4166	0.241703	-0.0152575	-63.5626		3842	0.222906	0.0252109	96.8603		4148	0.240659	0.0386273	160.226		4080	0.236714	0.0492086	200.771		2277	0.132107	0.0169271	38.543		4159	0.241297	-0.00554307	-23.0536		4095	0.237584	0.0427267	174.966		3595	0.208575	0.0499621	179.614		4025	0.233523	0.0438683	176.57		3711	0.215305	0.0692304	256.914		4127	0.239441	0.0084202	34.7502		4129	0.239557	0.0169871	70.1396		2568	0.14899	0.0830776	213.343		3828	0.222093	0.035548	136.078		3199	0.1856	0.00699557	22.3788		4019	0.233175	0.0337817	135.769		4155	0.241065	0.0253796	105.452		4018	0.233117	0.00775046	31.1414		4007	0.232479	0.0396042	158.694		3912	0.226967	-0.00266661	-10.4318		4145	0.240485	0.0140706	58.3225		4103	0.238048	0.0511448	209.847		4100	0.237874	-0.00185806	-7.61806
OMOP_710062	amitriptyline	1503	0.0872012	0.0358379	53.8644		1506	0.0873753	0.0565058	85.0978		1357	0.0787306	0.0481736	65.3716		1503	0.0872012	0.024831	37.321		1485	0.0861569	-0.0014122	-2.09712		593	0.0344047	0.129405	76.7373		1505	0.0873172	0.0321046	48.3174		1482	0.0859828	0.0510248	75.6188		1348	0.0782084	0.0372247	50.1789		1467	0.0851126	0.11275	165.405		1382	0.080181	0.0939555	129.847		1493	0.086621	0.0359836	53.7235		1500	0.0870272	0.0412149	61.8224		1094	0.0634718	0.0461166	50.4515		1431	0.0830239	0.0945699	135.329		1163	0.0674751	0.0144122	16.7613		1485	0.0861569	0.0902612	134.038		1501	0.0870852	0.0610084	91.5736		1453	0.0843003	0.0709279	103.058		1446	0.0838942	-0.0647982	-93.6982		1401	0.0812834	0.0438948	61.4967		1499	0.0869691	0.0379273	56.8531		1461	0.0847644	0.117255	171.31		1479	0.0858088	0.220333	325.872
OMOP_80180	Osteoarthritis	908	0.0526804	0.138789	126.021		910	0.0527965	0.0108311	9.85627		823	0.0477489	0.112063	92.2275		908	0.0526804	0.217581	197.563		891	0.0516941	0.282165	251.409		422	0.0244836	0.296866	125.277		910	0.0527965	0.0100101	9.10918		896	0.0519842	0.166827	149.477		795	0.0461244	0.242404	192.711		882	0.051172	0.191409	168.823		832	0.0482711	0.10385	86.4032		901	0.0522743	0.180327	162.474		903	0.0523903	0.200653	181.19		605	0.035101	0.219348	132.705		852	0.0494314	0.15717	133.909		716	0.041541	0.194272	139.099		896	0.0519842	0.116729	104.59		910	0.0527965	0.201646	183.498		876	0.0508239	0.110266	96.5927		869	0.0504177	0.181193	157.457		829	0.048097	0.111826	92.7034		907	0.0526224	0.225317	204.363		882	0.051172	0.374393	330.215		900	0.0522163	0.013832	12.4488
OMOP_4059048	Mammography normal	3721	0.215885	-0.125115	-465.554		3720	0.215827	0.0909041	338.163		3389	0.196623	-0.0174034	-58.9801		3715	0.215537	0.181602	674.652		3690	0.214087	0.203693	751.625		2119	0.12294	0.0508767	107.808		3718	0.215711	-0.00937653	-34.8619		3693	0.214261	0.15139	559.082		3286	0.190647	0.218047	716.502		3662	0.212462	0.116063	425.022		3542	0.2055	0.0281582	99.7363		3689	0.214029	0.106575	393.154		3711	0.215305	0.132557	491.92		2851	0.16541	0.160368	457.21		3633	0.21078	0.035255	128.081		2893	0.167846	0.177664	513.983		3701	0.214725	0.00582818	21.5701		3719	0.215769	0.17769	660.829		3623	0.2102	0.0468215	169.634		3593	0.208459	-0.0336928	-121.058		3473	0.201497	0.0731352	253.999		3699	0.214609	0.190907	706.166		3664	0.212578	0.0811625	297.38		3696	0.214435	-0.119551	-441.862
OMOP_4182335	Family history of ischemic heart disease	798	0.0462984	0.100327	80.0611		798	0.0462984	0.0484868	38.6925		739	0.0428754	0.00669704	4.94911		796	0.0461824	0.124709	99.2681		785	0.0455442	0.143622	112.743		438	0.0254119	0.0247263	10.8301		797	0.0462404	0.0802731	63.9777		789	0.0457763	0.100488	79.2848		701	0.0406707	0.0665242	46.6335		776	0.045022	0.0213053	16.5329		739	0.0428754	0.0239345	17.6876		788	0.0457183	0.0869862	68.5451		794	0.0460664	0.113611	90.2075		566	0.0328382	0.0770818	43.6283		743	0.0431074	0.157033	116.676		632	0.0366674	0.118245	74.7307		773	0.044848	0.144994	112.08		797	0.0462404	0.0964467	76.868		772	0.04479	0.0165538	12.7795		773	0.044848	0.0446075	34.4816		739	0.0428754	0.00176996	1.308		796	0.0461824	0.108576	86.4266		790	0.0458343	-0.0477794	-37.7457		789	0.0457763	-0.0409934	-32.3438
OMOP_1334456	ramipril	961	0.0557554	0.0911436	87.589		961	0.0557554	0.0493917	47.4655		890	0.0516361	0.00287312	2.55708		953	0.0552913	0.0624259	59.4919		936	0.0543049	0.0362379	33.9186		523	0.0303435	-0.040291	-21.0722		961	0.0557554	0.0889832	85.5128		930	0.0539568	0.0558505	51.9409		769	0.0446159	0.0779542	59.9468		928	0.0538408	-0.00107925	-1.00155		742	0.0430494	0.119903	88.9681		948	0.0550012	0.033478	31.7372		936	0.0543049	0.0825626	77.2786		134	0.00777443	0.129109	17.3006		753	0.0436876	0.146987	110.681		723	0.0419471	0.0374621	27.0851		847	0.0491413	0.141232	119.624		961	0.0557554	-0.0677616	-65.1189		934	0.0541889	0.0193897	18.1099		925	0.0536667	0.0223063	20.6333		896	0.0519842	0.0079423	7.1163		953	0.0552913	0.0374833	35.7216		948	0.0550012	-0.0393765	-37.3289		944	0.0547691	-0.0294247	-27.7769
OMOP_4148409	FH: Ischemic heart disease at greater than 60 years	1696	0.0983987	0.0328255	55.672		1696	0.0983987	-0.0572123	-97.032		1560	0.0905082	0.00303674	4.73732		1690	0.0980506	0.0558723	94.4243		1671	0.0969482	0.102401	171.112		963	0.0558714	0.0938378	90.3658		1695	0.0983407	-0.0195219	-33.0896		1676	0.0972383	0.0225205	37.7444		1489	0.086389	0.0826028	122.996		1664	0.0965421	0.00634576	10.5593		1577	0.0914945	-0.0178894	-28.2115		1684	0.0977025	0.0648669	109.236		1690	0.0980506	0.0419228	70.8496		1200	0.0696217	0.0873737	104.848		1592	0.0923648	0.0694067	110.495		1315	0.0762938	0.0744566	97.9104		1656	0.096078	0.0506833	83.9315		1692	0.0981666	0.0083469	14.1229		1642	0.0952657	-0.0157822	-25.9143		1636	0.0949176	0.0605382	99.0404		1590	0.0922488	-0.0163728	-26.0327		1685	0.0977605	0.0464491	78.2668		1683	0.0976445	0.0114685	19.3015		1680	0.0974704	0.0423612	71.1668
OMOP_40335666	Pneumococcal vaccination given	502	0.0291251	0.186152	93.4482		504	0.0292411	0.0100774	5.07898		465	0.0269784	0.181975	84.6185		498	0.028893	0.313368	156.057		482	0.0279647	0.38102	183.652		281	0.0163031	0.191943	53.936		503	0.0291831	0.0787017	39.587		493	0.0286029	0.27246	134.323		429	0.0248898	0.301906	129.518		478	0.0277327	0.203522	97.2837		399	0.0231492	0.278373	111.071		502	0.0291251	0.235766	118.355		499	0.028951	0.281937	140.687		276	0.016013	0.256624	70.8283		430	0.0249478	0.25478	109.555		406	0.0235553	0.273089	110.874		476	0.0276166	0.20249	96.3854		503	0.0291831	0.38862	195.476		486	0.0281968	0.111532	54.2045		491	0.0284869	0.0833117	40.906		472	0.0273845	0.0495125	23.3699		497	0.028835	0.313915	156.016		496	0.028777	0.205175	101.767		502	0.0291251	0.0162896	8.17738
OMOP_440383	Depressive disorder	1333	0.0773381	0.0246225	32.8217		1334	0.0773961	0.0647806	86.4173		1201	0.0696797	0.0806356	96.8433		1332	0.0772801	0.0840436	111.946		1320	0.0765839	0.0869206	114.735		670	0.0388721	0.180156	120.704		1333	0.0773381	0.0623516	83.1147		1314	0.0762358	0.102009	134.04		1184	0.0686934	0.116336	137.742		1290	0.0748434	0.175897	226.907		1226	0.0711302	0.0676194	82.9013		1322	0.0766999	0.117142	154.862		1325	0.076874	0.105067	139.213		1012	0.0587143	0.0879756	89.0313		1261	0.0731608	0.0853279	107.598		1056	0.0612671	0.0798202	84.2901		1311	0.0760617	0.0628207	82.3579		1330	0.0771641	0.1132	150.556		1288	0.0747273	0.0952306	122.657		1284	0.0744952	0.134869	173.172		1240	0.0719424	0.0430457	53.3767		1331	0.0772221	0.103334	137.538		1310	0.0760037	0.0373263	48.8975		1272	0.073799	0.666241	847.458
OMOP_4041554	Serum cholesterol raised	673	0.0390462	0.178454	120.1		674	0.0391042	-0.130033	-87.6425		632	0.0366674	0.0232558	14.6977		672	0.0389882	0.177329	119.165		661	0.03835	0.183174	121.078		331	0.019204	0.183493	60.736		673	0.0390462	-0.000994397	-0.669229		666	0.0386401	0.129502	86.2485		608	0.035275	0.214242	130.259		663	0.038466	0.0870311	57.7016		604	0.0350429	0.0898922	54.2949		672	0.0389882	0.139645	93.8418		672	0.0389882	0.127538	85.7056		429	0.0248898	0.23615	101.308		619	0.0359132	0.172726	106.917		520	0.0301694	0.121969	63.4241		648	0.0375957	0.137998	89.423		673	0.0390462	0.0827718	55.7054		648	0.0375957	0.00246901	1.59992		657	0.0381179	0.0542378	35.6342		626	0.0363193	-0.00639397	-4.00262		669	0.0388141	0.14555	97.3728		664	0.038524	-0.0176578	-11.7248		662	0.038408	0.0855999	56.6671
OMOP_4209107	Blood sample taken	3119	0.180958	0.0432218	134.809		3121	0.181074	-0.0453398	-141.506		2871	0.16657	0.00244771	7.02738		3110	0.180436	0.0414882	129.028		3063	0.177709	0.0526403	161.237		1712	0.099327	0.0478738	81.9599		3117	0.180842	-0.0149411	-46.5715		3079	0.178638	0.0174329	53.6758		2732	0.158505	0.0465959	127.3		3053	0.177129	-0.0428704	-130.883		2831	0.164249	0.0316191	89.5138		3101	0.179914	0.036879	114.362		3097	0.179682	0.00642238	19.8901		2148	0.124623	0.0691448	148.523		2924	0.169645	0.0365269	106.805		2405	0.139534	0.023983	57.6792		3046	0.176723	0.0256332	78.0788		3113	0.18061	0.017039	53.0425		3018	0.175099	-0.0105884	-31.9558		3024	0.175447	0.0139282	42.1188		2925	0.169703	-0.0129843	-37.9792		3102	0.179972	0.024196	75.056		3072	0.178232	-0.00419186	-12.8774		3083	0.17887	-0.0156365	-48.2074
OMOP_4193704	Type 2 diabetes mellitus without complication	349	0.0202483	0.24592	85.8259		348	0.0201903	0.350351	121.922		306	0.0177535	0.361691	110.677		342	0.0198422	0.383672	131.216		341	0.0197842	0.23079	78.6995		216	0.0125319	0.0757815	16.3688		348	0.0201903	0.373959	130.138		333	0.01932	0.295329	98.3444		285	0.0165352	0.407345	116.093		335	0.0194361	0.299481	100.326		0	0	0	0		348	0.0201903	0.243175	84.6249		330	0.019146	0.447284	147.604		91	0.00527965	0.368909	33.5707		253	0.0146786	0.418297	105.829		261	0.0151427	0.257804	67.2868		308	0.0178696	0.389684	120.023		348	0.0201903	0.276805	96.328		328	0.0190299	0.288327	94.5713		337	0.0195521	0.0147924	4.98503		327	0.0189719	0.163362	53.4195		345	0.0200162	0.367241	126.698		341	0.0197842	0.141209	48.1523		344	0.0199582	0.169859	58.4314
OMOP_975125	hydrocortisone	5141	0.298271	0.0148512	76.3502		5148	0.298677	-0.0603435	-310.648		4709	0.273207	-0.00148808	-7.00738		5133	0.297807	-0.00477825	-24.5267		5086	0.29508	0.0184957	94.069		2765	0.16042	0.0452676	125.165		5146	0.298561	-0.0330962	-170.313		5093	0.295486	-0.0107232	-54.6131		4545	0.263692	-0.00603735	-27.4398		5044	0.292643	-0.0336394	-169.677		4782	0.277443	-0.0555382	-265.584		5110	0.296472	-0.00645813	-33.001		5128	0.297517	-0.0105367	-54.0324		3883	0.225284	-0.0298673	-115.975		4916	0.285217	0.0210754	103.607		3991	0.23155	-0.00411466	-16.4216		5063	0.293746	0.0150213	76.0529		5142	0.298329	0.00900445	46.3009		5011	0.290729	-0.0118828	-59.5448		4898	0.284173	0.186978	915.82		4822	0.279763	-0.026072	-125.719		5126	0.297401	-0.00944968	-48.4391		5074	0.294384	-0.0134634	-68.3135		5091	0.29537	-0.0809022	-411.873
OMOP_1332418	amlodipine	866	0.0502437	0.137876	119.401		871	0.0505338	0.115163	100.307		796	0.0461824	0.0599912	47.753		862	0.0500116	0.155993	134.466		854	0.0495475	0.16715	142.746		494	0.0286609	0.0225426	11.136		871	0.0505338	0.140082	122.012		849	0.0492574	0.154446	131.125		735	0.0426433	0.176866	129.996		833	0.0483291	0.0799906	66.6322		718	0.041657	0.154678	111.059		860	0.0498956	0.151697	130.459		856	0.0496635	0.172647	147.785		41	0.00237874	0.251404	10.3076		760	0.0440938	0.134539	102.25		670	0.0388721	0.127401	85.3588		832	0.0482711	0.111575	92.8302		869	0.0504177	0.00713997	6.20463		830	0.048155	0.0868822	72.1123		835	0.0484451	-0.0488248	-40.7687		816	0.0473428	0.0824635	67.2902		867	0.0503017	0.176071	152.653		858	0.0497795	-0.00594235	-5.09854		861	0.0499536	0.0243205	20.9399
OMOP_4041884	Urine blood test = negative	1943	0.112729	0.018301	35.5589		1944	0.112787	-0.0779928	-151.618		1805	0.104723	-0.0179556	-32.4099		1937	0.112381	0.027075	52.4442		1913	0.110989	0.067908	129.908		1133	0.0657345	0.00146578	1.66073		1941	0.112613	-0.0305173	-59.2341		1914	0.111047	0.0120292	23.0238		1667	0.0967162	0.0364864	60.8228		1908	0.110699	-0.0860852	-164.251		1711	0.099269	-0.0148306	-25.3752		1921	0.111453	0.0358857	68.9364		1927	0.111801	0.0133023	25.6335		1255	0.0728127	0.0516859	64.8658		1803	0.104607	0.0561828	101.298		1509	0.0875493	0.0528302	79.7208		1876	0.108842	0.0382282	71.716		1942	0.112671	0.0348317	67.6431		1883	0.109248	-0.0611825	-115.207		1864	0.108146	-0.0227228	-42.3553		1824	0.105825	-0.0419327	-76.4852		1935	0.112265	0.0256405	49.6143		1919	0.111337	-0.0973521	-186.819		1918	0.111279	-0.0227784	-43.6889
OMOP_312437	Dyspnea	632	0.0366674	0.137268	86.7533		632	0.0366674	0.194985	123.23		554	0.032142	0.132759	73.5487		627	0.0363773	0.194082	121.69		603	0.0349849	0.198412	119.642		290	0.0168252	0.0576047	16.7054		632	0.0366674	0.222825	140.825		621	0.0360292	0.120365	74.7469		537	0.0311557	0.156301	83.9338		562	0.0326062	0.378809	212.891		557	0.0323161	0.12263	68.3049		621	0.0360292	0.206899	128.484		603	0.0349849	0.283547	170.979		403	0.0233813	0.12553	50.5886		545	0.0316199	0.184181	100.378		474	0.0275006	0.202179	95.8327		599	0.0347528	0.169726	101.666		630	0.0365514	0.0312634	19.6959		586	0.0339986	0.228962	134.172		609	0.035333	0.0346187	21.0828		577	0.0334764	0.165182	95.31		626	0.0363193	0.250474	156.797		616	0.0357392	0.160267	98.7247		624	0.0362033	0.14384	89.7559
OMOP_4060333	O/E - weight	5554	0.322233	0.0451009	250.49		5556	0.322349	0.151128	839.666		5181	0.300592	0.00567801	29.4178		5538	0.321304	0.0111371	61.6774		5480	0.317939	0.0427974	234.53		3331	0.193258	0.0357429	119.059		5550	0.322	0.0822808	456.658		5490	0.318519	0.051625	283.421		4922	0.285565	0.00763901	37.5992		5449	0.316141	0.0112437	61.2672		5218	0.302738	-0.00685592	-35.7742		5499	0.319042	0.0389734	214.315		5522	0.320376	0.0385191	212.703		4287	0.248724	0.0392471	168.252		5294	0.307148	0.0189589	100.368		4282	0.248434	0.0260916	111.724		5448	0.316083	0.0241434	131.533		5546	0.321768	0.0387333	214.815		5376	0.311905	0.0440794	236.971		5366	0.311325	0.0189408	101.636		5219	0.302796	0.0438237	228.716		5533	0.321014	0.00258093	14.2803		5495	0.318809	0.0242728	133.379		5505	0.31939	0.0810595	446.233
OMOP_3655355	Erectile dysfunction	705	0.0409028	0.2229	157.144		706	0.0409608	-0.0511627	-36.1209		671	0.0389301	0.054444	36.5319		700	0.0406127	0.128004	89.6031		686	0.0398004	0.171862	117.897		383	0.0222209	0.267514	102.458		704	0.0408447	0.0269503	18.973		690	0.0400325	0.118573	81.8155		600	0.0348109	0.139222	83.5333		685	0.0397424	0.130132	89.1406		565	0.0327802	0.309901	175.094		703	0.0407867	0.0806059	56.666		702	0.0407287	0.0997446	70.0207		427	0.0247737	0.190117	81.18		625	0.0362613	0.15904	99.3997		557	0.0323161	0.0496898	27.6772		661	0.03835	0.129634	85.6882		702	0.0407287	0.118926	83.4863		677	0.0392783	0.0536204	36.301		676	0.0392202	0.0935349	63.2296		656	0.0380599	0.0122176	8.01478		706	0.0409608	0.0894677	63.1642		697	0.0404386	-0.0261099	-18.1986		697	0.0404386	0.135785	94.6424
OMOP_4139148	Diagnostic fiberoptic endoscopic examination of upper gastrointestinal tract	1143	0.0663147	0.0510006	58.2937		1145	0.0664307	0.0758881	86.8918		1001	0.0580761	0.0806734	80.754		1139	0.0660826	0.0587503	66.9166		1124	0.0652123	-0.00761991	-8.56478		647	0.0375377	-0.00296279	-1.91693		1144	0.0663727	0.0480712	54.9935		1123	0.0651543	0.0278492	31.2746		1000	0.0580181	0.0522807	52.2807		1107	0.064226	0.0879292	97.3376		1032	0.0598747	0.00846209	8.73288		1137	0.0659666	0.0614571	69.8767		1133	0.0657345	0.0451811	51.1902		811	0.0470527	0.0232046	18.8189		1042	0.0604549	0.0930999	97.0101		896	0.0519842	0.0431676	38.6782		1107	0.064226	0.0860111	95.2143		1144	0.0663727	0.0410222	46.9294		1111	0.0644581	0.0710546	78.9416		1108	0.0642841	-0.0210372	-23.3092		1062	0.0616152	0.0303879	32.2719		1141	0.0661987	0.0722167	82.3992		1119	0.0649223	0.113293	126.775		1119	0.0649223	0.00298999	3.3458
OMOP_4065790	Fecal occult blood: negative	442	0.025644	0.236859	104.692		442	0.025644	0.176243	77.8995		408	0.0236714	0.101468	41.3989		438	0.0254119	0.348011	152.429		434	0.0251799	0.381683	165.651		246	0.0142725	0.00854011	2.10087		442	0.025644	0.190968	84.4076		436	0.0252959	0.267795	116.759		385	0.022337	0.263258	101.354		427	0.0247737	0.153741	65.6474		416	0.0241355	0.0314961	13.1024		438	0.0254119	0.281768	123.414		438	0.0254119	0.304807	133.506		314	0.0182177	0.242728	76.2167		414	0.0240195	0.231214	95.7226		345	0.0200162	0.320324	110.512		432	0.0250638	0.181348	78.3423		442	0.025644	0.346654	153.221		427	0.0247737	0.129512	55.3016		426	0.0247157	-0.0199762	-8.50986		414	0.0240195	0.117551	48.6661		438	0.0254119	0.368545	161.423		437	0.0253539	0.0122168	5.33876		440	0.025528	-0.078144	-34.3834
OMOP_4330583	Vasectomy	995	0.057728	0.191185	190.229		995	0.057728	-0.0546915	-54.418		956	0.0554653	-0.0407345	-38.9422		992	0.057554	0.0953688	94.6058		979	0.0567997	0.199126	194.944		587	0.0340566	0.186299	109.357		994	0.05767	0.0187885	18.6758		987	0.0572639	0.0464405	45.8368		891	0.0516941	0.0680817	60.6608		984	0.0570898	0.0101546	9.99211		933	0.0541309	0.0268484	25.0496		983	0.0570318	0.0539251	53.0084		989	0.0573799	0.0725986	71.8		796	0.0461824	0.0795343	63.3093		941	0.054595	0.101215	95.2433		776	0.045022	0.0873836	67.8097		967	0.0561035	0.106079	102.578		991	0.0574959	0.0499159	49.4666		969	0.0562195	-0.0197152	-19.104		950	0.0551172	0.100807	95.7662		936	0.0543049	0.0283711	26.5553		993	0.057612	0.0396453	39.3678		984	0.0570898	0.0350207	34.4603		988	0.0573219	-0.138932	-137.265
OMOP_4141782	Ex-moderate cigarette smoker (10-19/day)	796	0.0461824	0.146514	116.625		798	0.0462984	0.0328628	26.2245		752	0.0436296	0.0433682	32.6129		790	0.0458343	0.116337	91.906		786	0.0456022	0.128171	100.742		434	0.0251799	0.075666	32.839		796	0.0461824	0.0551866	43.9285		781	0.0453121	0.0860903	67.2365		707	0.0410188	0.128559	90.8913		765	0.0443838	0.102216	78.1949		725	0.0420631	0.081283	58.9302		791	0.0458923	0.0744585	58.8967		794	0.0460664	0.114805	91.1554		533	0.0309236	0.130854	69.7449		727	0.0421792	0.127558	92.7344		601	0.0348689	0.0854236	51.3396		769	0.0446159	0.115608	88.9027		797	0.0462404	0.0532347	42.4281		767	0.0444999	0.0482328	36.9946		779	0.0451961	0.0933994	72.7582		747	0.0433395	0.0424491	31.7095		796	0.0461824	0.0910652	72.4879		784	0.0454862	0.0740758	58.0754		790	0.0458343	0.00052968	0.418447
OMOP_4059546	Standard chest X-ray normal	1128	0.0654444	0.0675746	76.2242		1131	0.0656185	0.0144015	16.2881		1039	0.0602808	0.0350508	36.4178		1127	0.0653864	0.081512	91.864		1112	0.0645161	0.0955487	106.25		568	0.0329543	0.117537	66.7609		1131	0.0656185	0.0200319	22.6561		1113	0.0645741	0.0693936	77.235		995	0.057728	0.0717616	71.4028		1083	0.0628336	0.129645	140.405		1036	0.0601068	0.0645359	66.8591		1118	0.0648642	0.0731873	81.8233		1122	0.0650963	0.0733963	82.3507		805	0.0467046	0.101675	81.8483		1058	0.0613832	0.0866323	91.657		873	0.0506498	0.0608126	53.0894		1108	0.0642841	0.0758598	84.0526		1130	0.0655605	0.0619379	69.9898		1080	0.0626595	0.0686399	74.1311		1083	0.0628336	0.0524816	56.8376		1041	0.0603968	0.0348668	36.2964		1124	0.0652123	0.0843488	94.8081		1108	0.0642841	0.0680215	75.3678		1117	0.0648062	0.0726045	81.0992
OMOP_4308802	Cervical spondylosis	478	0.0277327	0.169186	80.8707		478	0.0277327	0.0340088	16.2562		431	0.0250058	0.0975993	42.0653		475	0.0275586	0.163073	77.4596		469	0.0272105	0.172384	80.848		207	0.0120097	0.230161	47.6433		476	0.0276166	0.0275485	13.1131		471	0.0273265	0.12891	60.7168		416	0.0241355	0.14798	61.5597		463	0.0268624	0.156538	72.477		434	0.0251799	0.0701372	30.4395		476	0.0276166	0.148515	70.6932		473	0.0274426	0.140938	66.6637		325	0.0188559	0.159369	51.795		435	0.0252379	0.204757	89.0694		359	0.0208285	0.146637	52.6428		464	0.0269204	0.164817	76.4752		478	0.0277327	0.205636	98.294		458	0.0265723	0.0917469	42.0201		458	0.0265723	0.0250184	11.4584		440	0.025528	0.0817321	35.9621		475	0.0275586	0.173908	82.6062		471	0.0273265	0.267185	125.844		471	0.0273265	-0.0166053	-7.82108
OMOP_195321	Postmenopausal bleeding	535	0.0310397	0.0279547	14.9558		535	0.0310397	0.199231	106.589		484	0.0280808	0.104241	50.4525		533	0.0309236	0.212955	113.505		533	0.0309236	0.155225	82.7348		300	0.0174054	-0.0227081	-6.81242		535	0.0310397	0.108494	58.0441		530	0.0307496	0.197482	104.665		483	0.0280227	0.226606	109.451		523	0.0303435	0.142531	74.5436		509	0.0295312	0.157447	80.1404		531	0.0308076	0.13316	70.7078		534	0.0309817	0.208784	111.49		394	0.0228591	0.22511	88.6935		523	0.0303435	0.16597	86.8023		405	0.0234973	0.157062	63.6102		532	0.0308656	0.136558	72.6486		535	0.0310397	0.192178	102.815		515	0.0298793	0.112713	58.0473		516	0.0299373	0.0840699	43.3801		497	0.028835	0.114755	57.0333		529	0.0306916	0.222277	117.585		529	0.0306916	0.12649	66.9132		529	0.0306916	-0.00625027	-3.30639
OMOP_1361711	nitroglycerin	596	0.0345788	0.0350697	20.9016		597	0.0346368	-0.015561	-9.28989		546	0.0316779	0.0162758	8.88658		591	0.0342887	0.0269947	15.9539		582	0.0337665	0.0155171	9.03096		275	0.015955	0.0205589	5.6537		592	0.0343467	0.054056	32.0011		580	0.0336505	-0.0226573	-13.1412		518	0.0300534	0.0305534	15.8267		571	0.0331283	0.0132321	7.55552		490	0.0284289	-0.00199096	-0.975571		586	0.0339986	0.0315421	18.4837		574	0.0333024	0.0853423	48.9865		282	0.0163611	0.0330086	9.30842		315	0.0182757	0.27393	86.2878		464	0.0269204	0.065009	30.1642		481	0.0279067	0.234035	112.571		597	0.0346368	0.0277102	16.543		573	0.0332444	-0.01671	-9.57482		578	0.0335345	0.0175621	10.1509		550	0.03191	-0.0753047	-41.4176		593	0.0344047	0.0341131	20.2291		585	0.0339406	-0.000353721	-0.206927		584	0.0338826	-0.0312684	-18.2607
OMOP_4153159	Influenza vaccination invitation letter sent	570	0.0330703	0.142702	81.3401		570	0.0330703	0.123311	70.2872		528	0.0306336	0.043842	23.1486		565	0.0327802	0.150949	85.2861		555	0.0322	0.118233	65.6192		324	0.0187979	-0.0554027	-17.9505		567	0.0328963	0.118442	67.1567		552	0.032026	0.119058	65.7201		489	0.0283709	0.114503	55.9918		538	0.0312137	0.0786244	42.2999		474	0.0275006	0.0343972	16.3043		564	0.0327222	0.0863708	48.7131		558	0.0323741	0.1269	70.8101		354	0.0205384	0.112344	39.7698		503	0.0291831	0.167186	84.0947		431	0.0250058	0.115043	49.5834		540	0.0313298	0.155666	84.0597		569	0.0330123	0.14166	80.6046		547	0.0317359	0.0758567	41.4936		547	0.0317359	-0.0195894	-10.7154		537	0.0311557	0.0538931	28.9406		564	0.0327222	0.131043	73.9084		555	0.0322	0.0772525	42.8751		563	0.0326642	-0.214495	-120.761
OMOP_4288544	Inguinal hernia	545	0.0316199	0.256841	139.978		545	0.0316199	0.138822	75.6581		520	0.0301694	0.0378637	19.6891		543	0.0315038	0.155927	84.6684		529	0.0306916	0.165731	87.6718		347	0.0201323	-0.0128871	-4.47183		544	0.0315618	0.162427	88.3603		542	0.0314458	0.167255	90.652		480	0.0278487	0.0617434	29.6368		527	0.0305755	0.145326	76.5869		512	0.0297053	0.00180094	0.922079		539	0.0312718	0.113986	61.4384		535	0.0310397	0.167668	89.7023		404	0.0234393	0.0792637	32.0225		499	0.028951	0.167091	83.3785		428	0.0248317	0.12941	55.3874		527	0.0305755	0.15129	79.7297		544	0.0315618	0.251201	136.653		528	0.0306336	0.095542	50.4462		524	0.0304015	-0.073067	-38.2871		501	0.0290671	0.0831762	41.6713		541	0.0313878	0.172905	93.5418		541	0.0313878	-0.0333077	-18.0195		540	0.0313298	0.0271635	14.6683
OMOP_4065279	ECG normal	1112	0.0645161	0.0371579	41.3196		1114	0.0646322	-0.0807648	-89.972		1013	0.0587723	0.00199427	2.0202		1109	0.0643421	0.0406634	45.0957		1089	0.0631817	0.0974517	106.125		617	0.0357972	0.118746	73.2663		1113	0.0645741	-0.0277258	-30.8588		1100	0.0638199	0.0185224	20.3746		968	0.0561615	0.0587605	56.8801		1085	0.0629496	-0.0745601	-80.8978		1027	0.0595846	0.0123433	12.6765		1098	0.0637039	0.0619935	68.0688		1106	0.064168	0.0118282	13.082		657	0.0381179	0.141291	92.828		1022	0.0592945	0.0814565	83.2486		875	0.0507658	0.054883	48.0226		1081	0.0627176	0.0539804	58.3528		1111	0.0644581	0.0302277	33.583		1079	0.0626015	-0.0379459	-40.9436		1063	0.0616732	0.00597751	6.3541		1046	0.0606869	-0.0303519	-31.748		1105	0.06411	0.0411194	45.4369		1099	0.0637619	-0.0871218	-95.7468		1099	0.0637619	0.050416	55.4071
OMOP_1115008	naproxen	1427	0.0827918	0.0631072	90.0539		1429	0.0829079	0.094595	135.176		1302	0.0755396	0.0432122	56.2623		1423	0.0825598	0.0594769	84.6356		1414	0.0820376	0.094865	134.139		590	0.0342307	0.0782688	46.1786		1429	0.0829079	0.075505	107.897		1410	0.0818055	0.0467169	65.8709		1274	0.0739151	0.0528144	67.2856		1400	0.0812253	0.072273	101.182		1337	0.0775702	0.0406001	54.2823		1414	0.0820376	0.0605561	85.6263		1423	0.0825598	0.0973336	138.506		1059	0.0614412	0.0556039	58.8845		1359	0.0788466	0.0611062	83.0433		1120	0.0649803	0.0562404	62.9892		1407	0.0816315	0.068373	96.2009		1427	0.0827918	0.0466233	66.5315		1386	0.0804131	0.0832754	115.42		1358	0.0787886	0.0366664	49.793		1330	0.0771641	0.0849902	113.037		1420	0.0823857	0.0724391	102.864		1395	0.0809353	0.222415	310.269		1414	0.0820376	-0.0144651	-20.4537
OMOP_1103314	tramadol	960	0.0556974	0.0728043	69.8921		962	0.0558134	0.0996184	95.8329		851	0.0493734	0.0863746	73.5047		955	0.0554073	0.0226986	21.6771		944	0.0547691	0.019434	18.3457		315	0.0182757	0.149378	47.0541		959	0.0556394	0.0576528	55.2891		939	0.054479	0.0239965	22.5327		832	0.0482711	0.036422	30.3031		923	0.0535507	0.213831	197.366		858	0.0497795	0.133532	114.571		953	0.0552913	0.0337749	32.1875		950	0.0551172	0.088721	84.285		631	0.0366094	0.0729394	46.0248		873	0.0506498	0.0938272	81.9112		736	0.0427013	0.0117622	8.65695		929	0.0538988	0.0991214	92.0838		960	0.0556974	-0.0215407	-20.6791		923	0.0535507	0.122622	113.18		916	0.0531446	0.0382262	35.0152		886	0.051404	0.108917	96.5006		953	0.0552913	0.0432466	41.214		919	0.0533186	0.251881	231.479		944	0.0547691	0.212541	200.639
OMOP_4324693	Mammography	1106	0.064168	-0.038937	-43.0644		1106	0.064168	0.178136	197.018		1004	0.0582502	0.0151334	15.1939		1104	0.064052	0.182042	200.974		1096	0.0635878	0.170139	186.473		592	0.0343467	-0.0479096	-28.3625		1106	0.064168	0.0873455	96.6042		1099	0.0637619	0.140701	154.63		974	0.0565096	0.195507	190.424		1080	0.0626595	0.0514918	55.6112		1058	0.0613832	0.0357977	37.874		1099	0.0637619	0.106809	117.383		1102	0.0639359	0.156565	172.535		858	0.0497795	0.164543	141.178		1078	0.0625435	0.0757114	81.6168		856	0.0496635	0.161521	138.262		1100	0.0638199	0.0567864	62.4651		1105	0.06411	0.139633	154.294		1079	0.0626015	0.0697485	75.2586		1072	0.0621954	-0.0112948	-12.108		1028	0.0596426	0.0753137	77.4225		1102	0.0639359	0.185454	204.37		1093	0.0634138	0.0359078	39.2473		1098	0.0637039	-0.174175	-191.244
OMOP_201826	Type 2 diabetes mellitus	692	0.0401485	-0.0198187	-13.7146		692	0.0401485	-0.046387	-32.0998		631	0.0366094	0.261237	164.841		689	0.0399745	0.153761	105.941		679	0.0393943	0.121275	82.3459		385	0.022337	0.310809	119.661		691	0.0400905	-0.0222508	-15.3753		672	0.0389882	0.124435	83.6203		573	0.0332444	0.273192	156.539		672	0.0389882	0.0380311	25.5569		0	0	0	0		691	0.0400905	0.0576999	39.8706		678	0.0393363	0.0962453	65.2543		276	0.016013	0.373945	103.209		570	0.0330703	0.138525	78.9593		523	0.0303435	0.00655631	3.42895		635	0.0368415	0.102463	65.064		692	0.0401485	0.0663267	45.8981		667	0.0386981	0.0442197	29.4946		668	0.0387561	0.0959714	64.1089		649	0.0376537	-0.0159733	-10.3667		687	0.0398584	0.0670928	46.0928		684	0.0396844	0.0745281	50.9772		685	0.0397424	0.198512	135.981
OMOP_4083411	Seen in hospital casualty	1588	0.0921327	0.067743	107.576		1588	0.0921327	-0.0182781	-29.0257		1468	0.0851706	-0.0186125	-27.3231		1581	0.0917266	0.0203626	32.1933		1563	0.0906823	0.0620591	96.9984		813	0.0471687	0.0666207	54.1626		1586	0.0920167	0.0147948	23.4646		1563	0.0906823	0.0408764	63.8898		1407	0.0816315	-0.00197278	-2.77571		1536	0.0891158	0.0280889	43.1445		1469	0.0852286	0.0641226	94.1961		1576	0.0914365	0.00850337	13.4013		1573	0.0912625	0.0397628	62.5468		1204	0.0698538	0.0524549	63.1557		1497	0.0868531	0.0521957	78.1369		1253	0.0726967	0.00852652	10.6837		1548	0.089812	0.058603	90.7175		1587	0.0920747	-0.061805	-98.0846		1536	0.0891158	-0.00203595	-3.12722		1531	0.0888257	0.00841962	12.8904		1475	0.0855767	0.00952374	14.0475		1583	0.0918427	0.0184613	29.2243		1568	0.0909724	-0.0533469	-83.648		1560	0.0905082	0.0913361	142.484
OMOP_4083416	Seen in cardiac clinic	337	0.0195521	0.123094	41.4828		337	0.0195521	0.0176851	5.95989		314	0.0182177	0.0611867	19.2126		327	0.0189719	0.260514	85.1881		295	0.0171153	0.413476	121.975		152	0.00881875	0.108665	16.5171		336	0.0194941	0.191601	64.3778		329	0.019088	0.142799	46.9808		276	0.016013	0.151671	41.8611		320	0.0185658	0.0264502	8.46406		300	0.0174054	0.0557124	16.7137		326	0.0189139	0.333022	108.565		318	0.0184498	0.351605	111.81		178	0.0103272	0.164924	29.3565		226	0.0131121	0.344454	77.8467		252	0.0146206	0.375734	94.685		288	0.0167092	0.274953	79.1865		336	0.0194941	0.0558754	18.7741		326	0.0189139	0.0566655	18.473		319	0.0185078	0.0011713	0.373644		311	0.0180436	0.0303999	9.45438		332	0.019262	0.36533	121.29		333	0.01932	-0.000131394	-0.0437542		329	0.019088	0.0871311	28.6661
OMOP_40213232	tetanus toxoid, adsorbed	2367	0.137329	0.0251193	59.4574		2367	0.137329	0.0783784	185.522		2213	0.128394	-0.00699067	-15.4704		2359	0.136865	0.0317599	74.9216		2335	0.135472	0.0478729	111.783		1400	0.0812253	-0.0427049	-59.7869		2366	0.137271	0.0498808	118.018		2332	0.135298	0.0276661	64.5173		2105	0.122128	0.0145295	30.5845		2343	0.135936	-0.0516758	-121.076		2238	0.129845	-0.0183662	-41.1035		2353	0.136517	0.0105437	24.8093		2360	0.136923	0.0331493	78.2324		1865	0.108204	0.0136542	25.465		2286	0.132629	0.0338295	77.3343		1855	0.107624	0.0359008	66.596		2344	0.135994	0.0333856	78.2558		2362	0.137039	0.0505141	119.314		2310	0.134022	0.00573684	13.2521		2284	0.132513	-0.0166339	-37.9919		2206	0.127988	0.00699185	15.424		2359	0.136865	0.0341902	80.6547		2349	0.136285	-0.0351284	-82.5167		2349	0.136285	-0.0543775	-127.733
OMOP_4307774	Acute lower respiratory tract infection	923	0.0535507	0.0910333	84.0238		924	0.0536087	0.0312481	28.8732		844	0.0489673	0.0672795	56.7839		921	0.0534347	0.118021	108.698		909	0.0527385	0.0725642	65.9609		463	0.0268624	0.0555778	25.7325		924	0.0536087	0.0956825	88.4106		916	0.0531446	0.0633836	58.0594		815	0.0472848	0.100163	81.6328		868	0.0503597	0.297782	258.474		832	0.0482711	0.132081	109.891		910	0.0527965	0.0851078	77.4481		903	0.0523903	0.136255	123.038		665	0.038582	0.0563108	37.4467		857	0.0497215	0.0899828	77.1152		719	0.041715	0.0760039	54.6468		904	0.0524484	0.0985923	89.1275		923	0.0535507	0.00878139	8.10522		861	0.0499536	0.128186	110.368		888	0.0515201	0.0455008	40.4048		854	0.0495475	0.0619546	52.9092		919	0.0533186	0.104755	96.2699		903	0.0523903	0.132268	119.438		907	0.0526224	0.0455488	41.3127
OMOP_200219	Abdominal pain	1799	0.104375	0.00872515	15.6965		1801	0.104491	-0.0291625	-52.5217		1617	0.0938153	0.0354974	57.3993		1799	0.104375	-0.00539869	-9.71225		1776	0.10304	-0.0306431	-54.4222		821	0.0476329	0.0964105	79.153		1800	0.104433	-0.0181145	-32.6061		1779	0.103214	-0.000470254	-0.836582		1576	0.0914365	0.0165633	26.1038		1754	0.101764	0.00966028	16.9441		1676	0.0972383	0.0538704	90.2867		1787	0.103678	0.0365815	65.3711		1791	0.10391	-0.0106544	-19.0821		1335	0.0774542	0.0374603	50.0095		1705	0.0989209	0.0450419	76.7964		1412	0.0819216	0.00292325	4.12763		1766	0.10246	0.0301382	53.224		1798	0.104317	-0.0649893	-116.851		1753	0.101706	0.0213562	37.4374		1727	0.100197	-0.0313494	-54.1403		1678	0.0973544	0.0173088	29.0441		1789	0.103794	0.0197424	35.3191		1774	0.102924	0.0183359	32.5278		1777	0.103098	0.0438075	77.8459
OMOP_201061	Diaphragmatic hernia	675	0.0391622	0.10037	67.7501		675	0.0391622	0.129424	87.3614		580	0.0336505	0.159415	92.461		673	0.0390462	0.140869	94.8052		670	0.0388721	0.0735898	49.3052		376	0.0218148	0.0198047	7.44657		673	0.0390462	0.087902	59.158		661	0.03835	0.107058	70.7651		589	0.0341727	0.190906	112.444		641	0.0371896	0.151404	97.0497		601	0.0348689	0.119097	71.5772		671	0.0389301	0.095495	64.0771		670	0.0388721	0.127502	85.4264		437	0.0253539	0.163053	71.254		607	0.035217	0.126034	76.5027		507	0.0294152	0.0968583	49.1072		644	0.0373637	0.101287	65.2289		674	0.0391042	0.196256	132.276		649	0.0376537	0.128343	83.2946		654	0.0379438	-0.0320383	-20.953		622	0.0360873	0.11547	71.8221		673	0.0390462	0.140847	94.7899		660	0.0382919	0.143905	94.9773		663	0.038466	0.0941014	62.3892
OMOP_4148407	FH: Cardiovascular disease	556	0.0322581	0.12602	70.0671		557	0.0323161	0.00952742	5.30677		514	0.0298213	0.0401257	20.6246		555	0.0322	0.122189	67.8151		546	0.0316779	0.159677	87.1837		317	0.0183917	0.0269539	8.5444		557	0.0323161	0.0519009	28.9088		552	0.032026	0.0992154	54.7669		486	0.0281968	0.117105	56.9133		545	0.0316199	0.0190645	10.3901		514	0.0298213	0.0686695	35.2961		555	0.0322	0.0852594	47.319		553	0.032084	0.128147	70.8651		401	0.0232653	0.133017	53.3397		516	0.0299373	0.146667	75.6804		430	0.0249478	0.118812	51.0891		546	0.0316779	0.133064	72.6529		557	0.0323161	0.0553907	30.8526		537	0.0311557	0.0162839	8.74444		535	0.0310397	0.0444878	23.801		528	0.0306336	0.0284776	15.0362		554	0.032142	0.130701	72.4084		552	0.032026	-0.014911	-8.23086		550	0.03191	-0.0132636	-7.29498
OMOP_315078	Palpitations	792	0.0459503	-0.0909291	-72.0158		793	0.0460084	-0.154088	-122.192		710	0.0411929	-0.00221293	-1.57118		788	0.0457183	0.0637188	50.2104		735	0.0426433	0.257059	188.938		373	0.0216408	0.130247	48.5821		793	0.0460084	-0.0275026	-21.8096		786	0.0456022	-0.038577	-30.3215		697	0.0404386	0.0351548	24.5029		775	0.044964	-0.210931	-163.471		746	0.0432815	-0.131349	-97.9865		778	0.0451381	0.231958	180.463		783	0.0454282	0.0949602	74.3539		569	0.0330123	0.0479292	27.2717		731	0.0424112	0.102623	75.0171		603	0.0349849	0.256789	154.843		770	0.0446739	0.0439982	33.8786		789	0.0457763	-0.0448476	-35.3847		773	0.044848	-0.0774508	-59.8695		762	0.0442098	0.020127	15.3368		750	0.0435136	-0.0663495	-49.7622		785	0.0455442	0.183504	144.05		778	0.0451381	-0.0597661	-46.498		788	0.0457183	-0.0318368	-25.0874
OMOP_432867	Hyperlipidemia	531	0.0308076	0.0825953	43.8581		532	0.0308656	-0.059365	-31.5822		491	0.0284869	0.0156173	7.66808		528	0.0306336	0.0704009	37.1717		516	0.0299373	0.0390983	20.1747		313	0.0181597	0.113159	35.4188		529	0.0306916	-0.0139354	-7.37182		519	0.0301114	0.0362734	18.8259		455	0.0263982	0.132344	60.2167		517	0.0299954	-0.00557202	-2.88074		411	0.0238454	0.189572	77.914		526	0.0305175	0.0367937	19.3535		518	0.0300534	0.0392206	20.3163		256	0.0148526	0.223099	57.1133		410	0.0237874	0.181105	74.2529		407	0.0236134	0.0221065	8.99735		483	0.0280227	0.138295	66.7965		531	0.0308076	-0.040179	-21.335		514	0.0298213	-0.0309535	-15.9101		516	0.0299373	0.0945673	48.7967		495	0.028719	-0.0271609	-13.4447		527	0.0305755	0.026289	13.8543		517	0.0299954	-0.0167317	-8.65027		522	0.0302854	0.0217055	11.3303
OMOP_4079750	Osteoarthritis of knee	765	0.0443838	0.103248	78.985		769	0.0446159	0.112479	86.4962		708	0.0410768	0.130654	92.503		766	0.0444419	0.196625	150.615		755	0.0438037	0.24188	182.619		421	0.0244256	0.157834	66.4481		768	0.0445579	0.0449805	34.545		755	0.0438037	0.136258	102.875		682	0.0395683	0.216862	147.9		744	0.0431655	0.184592	137.337		682	0.0395683	0.25749	175.608		760	0.0440938	0.14151	107.548		757	0.0439197	0.223907	169.498		508	0.0294732	0.25289	128.468		709	0.0411348	0.103643	73.483		578	0.0335345	0.137237	79.3231		747	0.0433395	0.0757907	56.6157		766	0.0444419	0.170525	130.622		748	0.0433975	0.127422	95.3117		731	0.0424112	0.0271628	19.856		721	0.0418311	0.184678	133.153		765	0.0443838	0.186964	143.028		752	0.0436296	0.277298	208.528		764	0.0443258	-0.034618	-26.4481
OMOP_4192174	Illness	646	0.0374797	0.187066	120.845		646	0.0374797	0.258447	166.957		597	0.0346368	0.131805	78.6878		643	0.0373056	0.128828	82.8362		642	0.0372476	0.156099	100.216		396	0.0229752	0.143253	56.7283		646	0.0374797	0.237839	153.644		633	0.0367255	0.179708	113.755		558	0.0323741	0.135589	75.6588		627	0.0363773	0.252644	158.408		595	0.0345208	0.118627	70.5829		637	0.0369575	0.177973	113.368		635	0.0368415	0.199373	126.602		460	0.0266883	0.107094	49.2632		594	0.0344628	0.122992	73.0572		496	0.028777	0.134916	66.9185		620	0.0359712	0.134041	83.1052		644	0.0373637	0.137536	88.5732		621	0.0360292	0.215367	133.743		626	0.0363193	0.100068	62.6429		595	0.0345208	0.133042	79.1601		643	0.0373056	0.195436	125.666		637	0.0369575	0.0794732	50.6244		621	0.0360292	0.46849	290.932
OMOP_318736	Migraine	961	0.0557554	0.00806332	7.74885		961	0.0557554	-0.0714715	-68.6841		871	0.0505338	0.0124866	10.8759		959	0.0556394	0.0593306	56.898		953	0.0552913	0.120457	114.795		440	0.025528	0.203253	89.4313		961	0.0557554	-0.0129681	-12.4624		950	0.0551172	0.0954396	90.6676		878	0.0509399	0.0597476	52.4584		948	0.0550012	-0.0484641	-45.944		913	0.0529705	-0.0983166	-89.7631		950	0.0551172	0.149867	142.373		956	0.0554653	0.0337678	32.282		745	0.0432235	0.0796467	59.3368		928	0.0538408	0.0776601	72.0685		736	0.0427013	0.128436	94.5289		951	0.0551752	0.0435427	41.4091		961	0.0557554	0.0190102	18.2688		934	0.0541889	0.0117024	10.9301		927	0.0537828	-0.0596184	-55.2662		890	0.0516361	0.0175127	15.5863		959	0.0556394	0.117911	113.077		950	0.0551172	-0.0393477	-37.3803		950	0.0551172	0.0528345	50.1928
OMOP_433736	Obesity	469	0.0272105	0.0387054	18.1529		469	0.0272105	0.19002	89.1194		429	0.0248898	0.179814	77.1403		467	0.0270945	0.178288	83.2605		457	0.0265143	0.188121	85.9712		222	0.01288	0.114491	25.417		467	0.0270945	0.167927	78.422		462	0.0268044	0.101215	46.7611		414	0.0240195	0.226199	93.6466		443	0.025702	0.214134	94.8612		360	0.0208865	0.7136	256.896		466	0.0270364	0.130821	60.9624		460	0.0266883	0.294973	135.688		241	0.0139824	0.403533	97.2516		402	0.0233233	0.178543	71.7741		364	0.0211186	0.0722907	26.3138		446	0.0258761	0.15094	67.3194		468	0.0271525	-0.109349	-51.1755		450	0.0261081	0.155723	70.0755		447	0.0259341	0.186793	83.4964		442	0.025644	0.222675	98.4225		464	0.0269204	0.164687	76.4149		455	0.0263982	0.0846486	38.5151		462	0.0268044	0.273874	126.53
OMOP_4141783	Ex-heavy cigarette smoker (20-39/day)	374	0.0216988	0.291267	108.934		375	0.0217568	0.237009	88.8783		355	0.0205964	0.0893533	31.7204		370	0.0214667	0.187327	69.3108		370	0.0214667	0.130711	48.3629		183	0.0106173	0.043738	8.00405		374	0.0216988	0.208516	77.985		368	0.0213507	0.186476	68.6231		334	0.019378	0.175396	58.5824		355	0.0205964	0.281746	100.02		323	0.0187398	0.146867	47.4381		371	0.0215247	0.10605	39.3444		374	0.0216988	0.205754	76.9519		229	0.0132861	0.215308	49.3054		333	0.01932	0.211667	70.4853		286	0.0165932	0.0940391	26.8952		356	0.0206544	0.213839	76.1268		375	0.0217568	0.10913	40.9236		357	0.0207125	0.170665	60.9273		363	0.0210606	0.121604	44.1424		353	0.0204804	0.114155	40.2966		374	0.0216988	0.148598	55.5758		372	0.0215827	0.0489964	18.2266		370	0.0214667	0.00808958	2.99315
OMOP_443597	Chronic kidney disease stage 3	305	0.0176955	0.268628	81.9316		305	0.0176955	0.160245	48.8747		282	0.0163611	0.365085	102.954		304	0.0176375	0.461578	140.32		299	0.0173474	0.397521	118.859		162	0.00939893	0.169092	27.393		305	0.0176955	0.325126	99.1633		295	0.0171153	0.375048	110.639		0	0	0	0		295	0.0171153	0.148073	43.6816		251	0.0145625	0.305962	76.7965		300	0.0174054	0.348409	104.523		300	0.0174054	0.460179	138.054		102	0.00591785	0.608804	62.098		263	0.0152588	0.265999	69.9578		227	0.0131701	0.411671	93.4493		287	0.0166512	0.236156	67.7769		305	0.0176955	0.132866	40.524		291	0.0168833	0.275184	80.0785		293	0.0169993	0.0822271	24.0925		279	0.0161871	0.161754	45.1294		303	0.0175795	0.456605	138.351		298	0.0172894	0.348123	103.741		296	0.0171734	0.150238	44.4705
OMOP_440674	Gout	413	0.0239615	0.301915	124.691		414	0.0240195	-0.0056199	-2.32664		397	0.0230332	0.173677	68.9499		414	0.0240195	0.292116	120.936		403	0.0233813	0.346765	139.746		234	0.0135762	0.203767	47.6815		414	0.0240195	0.174906	72.4112		405	0.0234973	0.161148	65.2651		339	0.0196681	0.516347	175.041		407	0.0236134	0.0777274	31.635		358	0.0207705	0.358921	128.494		408	0.0236714	0.173149	70.6449		408	0.0236714	0.319242	130.251		215	0.0124739	0.570649	122.69		371	0.0215247	0.184446	68.4295		329	0.019088	0.167867	55.2284		396	0.0229752	0.186807	73.9755		413	0.0239615	-0.107897	-44.5616		403	0.0233813	0.134275	54.1129		395	0.0229172	0.34799	137.456		388	0.022511	0.120701	46.8319		412	0.0239035	0.225704	92.9901		411	0.0238454	0.199904	82.1605		410	0.0237874	0.0350704	14.3788
OMOP_44812674	Bowel cancer screening programme faecal occult blood test normal	231	0.0134022	0.355878	82.2079		231	0.0134022	0.418784	96.739		219	0.012706	0.200019	43.8042		230	0.0133442	0.391728	90.0973		226	0.0131121	0.435956	98.5261		150	0.00870272	0.0554149	8.31224		229	0.0132861	0.342424	78.4152		227	0.0131701	0.366296	83.1491		196	0.0113715	0.323685	63.4422		227	0.0131701	0.199372	45.2574		219	0.012706	0.111519	24.4227		229	0.0132861	0.324264	74.2564		230	0.0133442	0.407757	93.7842		166	0.009631	0.30731	51.0134		218	0.0126479	0.313657	68.3773		182	0.0105593	0.363478	66.153		225	0.0130541	0.27844	62.649		231	0.0134022	0.44392	102.546		222	0.01288	0.252356	56.0231		222	0.01288	-0.0586407	-13.0182		215	0.0124739	0.240761	51.7636		230	0.0133442	0.4363	100.349		225	0.0130541	0.130868	29.4454		231	0.0134022	-0.0930042	-21.484
OMOP_4052947	Heavy cigarette smoker (20-39 cigs/day)	259	0.0150267	0.525103	136.002		261	0.0151427	0.400391	104.502		251	0.0145625	0.14018	35.1851		261	0.0151427	0.226275	59.0578		258	0.0149687	0.107328	27.6907		132	0.00765839	0.0752745	9.93624		261	0.0151427	0.358076	93.4577		254	0.0147366	0.260111	66.0683		218	0.0126479	0.173999	37.9318		233	0.0135182	0.72211	168.252		237	0.0137503	0.211954	50.233		257	0.0149107	0.141697	36.4161		257	0.0149107	0.289069	74.2906		193	0.0111975	0.187267	36.1425		237	0.0137503	0.287411	68.1164		208	0.0120678	0.0948381	19.7263		248	0.0143885	0.327606	81.2462		260	0.0150847	-0.0441944	-11.4906		249	0.0144465	0.350568	87.2915		250	0.0145045	0.128086	32.0215		246	0.0142725	0.201829	49.6499		258	0.0149687	0.200815	51.8104		256	0.0148526	0.170691	43.697		253	0.0146786	0.186958	47.3004
OMOP_4021580	Diagnostic cystoscopy	1026	0.0595266	0.0643012	65.9731		1026	0.0595266	-0.0108169	-11.0982		958	0.0555813	0.00330556	3.16672		1022	0.0592945	0.00936616	9.57222		1005	0.0583082	0.023048	23.1632		623	0.0361453	0.00328602	2.04719		1024	0.0594105	-0.00335851	-3.43912		1010	0.0585983	0.0344831	34.8279		877	0.0508819	0.0403055	35.3479		990	0.0574379	0.0159656	15.8059		947	0.0549431	-0.0356669	-33.7765		1017	0.0590044	0.0289665	29.4589		1011	0.0586563	0.00956502	9.67024		712	0.0413089	0.0237282	16.8945		954	0.0553493	0.0703291	67.0939		822	0.0476909	0.0219209	18.019		999	0.0579601	0.0547887	54.7339		1025	0.0594686	0.0653129	66.9457		987	0.0572639	-0.00943287	-9.31024		997	0.057844	-0.0588602	-58.6836		952	0.0552332	0.00872279	8.3041		1024	0.0594105	0.0319163	32.6823		1016	0.0589464	0.0197816	20.0981		1018	0.0590624	0.0585626	59.6167
OMOP_4266809	Diverticular disease	394	0.0228591	0.192805	75.9652		394	0.0228591	0.0922771	36.3572		344	0.0199582	0.101515	34.9211		393	0.0228011	0.206234	81.0498		382	0.0221629	0.168601	64.4055		207	0.0120097	0.113298	23.4527		392	0.0227431	0.0733196	28.7413		387	0.022453	0.153097	59.2484		336	0.0194941	0.21924	73.6646		380	0.0220469	0.261965	99.5466		353	0.0204804	0.180686	63.7822		391	0.0226851	0.14125	55.2287		389	0.022569	0.166212	64.6564		246	0.0142725	0.213495	52.5199		364	0.0211186	0.175745	63.9711		306	0.0177535	0.151917	46.4866		387	0.022453	0.139648	54.0437		394	0.0228591	0.168492	66.3859		375	0.0217568	0.130737	49.0264		371	0.0215247	0.0788318	29.2466		357	0.0207125	0.0906479	32.3613		391	0.0226851	0.181709	71.0483		386	0.022395	0.136923	52.8522		391	0.0226851	0.0786005	30.7328
OMOP_4180652	Diagnostic endoscopy	747	0.0433395	0.0828225	61.8684		747	0.0433395	0.080337	60.0117		612	0.0355071	0.0844462	51.6811		745	0.0432235	0.0800993	59.674		739	0.0428754	0.0603801	44.6209		462	0.0268044	-0.00076785	-0.354747		746	0.0432815	0.0620172	46.2649		735	0.0426433	0.0650881	47.8397		669	0.0388141	0.0882491	59.0386		731	0.0424112	0.101357	74.0921		689	0.0399745	0.0568104	39.1424		736	0.0427013	0.072867	53.6301		738	0.0428174	0.0986645	72.8144		537	0.0311557	0.0817003	43.8731		696	0.0403806	0.0912723	63.5255		562	0.0326062	0.0794608	44.657		730	0.0423532	0.0780429	56.9713		747	0.0433395	0.0701335	52.3897		722	0.0418891	0.072139	52.0843		719	0.041715	0.0390011	28.0418		694	0.0402646	0.0415633	28.8449		744	0.0431655	0.105204	78.2716		737	0.0427593	0.0556282	40.998		740	0.0429334	-0.0160994	-11.9136
OMOP_1760616	quinine	367	0.0212926	0.244097	89.5837		367	0.0212926	0.273062	100.214		329	0.019088	0.238176	78.36		367	0.0212926	0.267547	98.1898		358	0.0207705	0.22066	78.9963		154	0.00893479	0.158504	24.4096		366	0.0212346	0.202828	74.235		363	0.0210606	0.262698	95.3594		309	0.0179276	0.273427	84.489		345	0.0200162	0.315724	108.925		326	0.0189139	0.181842	59.2806		365	0.0211766	0.212359	77.5111		362	0.0210026	0.277946	100.616		253	0.0146786	0.208581	52.771		343	0.0199002	0.184439	63.2624		288	0.0167092	0.194109	55.9034		357	0.0207125	0.166912	59.5874		367	0.0212926	0.321255	117.901		348	0.0201903	0.263221	91.6009		355	0.0205964	0.118883	42.2036		339	0.0196681	0.23082	78.2478		366	0.0212346	0.271452	99.3515		355	0.0205964	0.336245	119.367		363	0.0210606	0.0331005	12.0155
OMOP_956874	furosemide	460	0.0266883	0.0958381	44.0855		460	0.0266883	0.236746	108.903		402	0.0233233	0.169566	68.1654		456	0.0264563	0.238239	108.637		436	0.0252959	0.246997	107.69		219	0.012706	0.000636098	0.139305		459	0.0266303	0.274506	125.998		443	0.025702	0.153229	67.8804		369	0.0214087	0.27018	99.6963		430	0.0249478	0.228064	98.0676		380	0.0220469	0.147625	56.0976		453	0.0262822	0.238852	108.2		426	0.0247157	0.362133	154.269		216	0.0125319	0.199235	43.0347		370	0.0214667	0.165102	61.0879		351	0.0203644	0.245407	86.1379		416	0.0241355	0.160316	66.6915		458	0.0265723	-0.0026748	-1.22506		439	0.0254699	0.20443	89.7449		445	0.0258181	0.105811	47.0858		417	0.0241935	0.166415	69.3951		452	0.0262242	0.295437	133.537		444	0.02576	0.140658	62.4523		453	0.0262822	0.111193	50.3703
OMOP_4164898	Diverticulosis of large intestine without diverticulitis	315	0.0182757	0.228761	72.0598		316	0.0183337	0.148175	46.8233		273	0.0158389	0.061962	16.9156		315	0.0182757	0.207338	65.3113		311	0.0180436	0.146638	45.6044		180	0.0104433	0.0131285	2.36313		315	0.0182757	0.121144	38.1603		307	0.0178116	0.178318	54.7436		271	0.0157229	0.145885	39.5348		300	0.0174054	0.224763	67.4288		285	0.0165352	0.0429952	12.2536		313	0.0181597	0.141249	44.2108		315	0.0182757	0.180854	56.9689		190	0.0110234	0.169719	32.2466		297	0.0172314	0.205277	60.9672		246	0.0142725	0.153237	37.6964		307	0.0178116	0.18248	56.0215		315	0.0182757	0.177317	55.8548		299	0.0173474	0.114252	34.1612		294	0.0170573	-0.000841728	-0.247468		296	0.0171734	0.090583	26.8126		315	0.0182757	0.183901	57.9287		313	0.0181597	0.0490897	15.3651		311	0.0180436	-0.0347208	-10.7982
OMOP_81902	Urinary tract infectious disease	1387	0.0804711	0.0294986	40.9146		1387	0.0804711	0.044581	61.8339		1234	0.0715943	0.0200574	24.7509		1382	0.080181	0.0620639	85.7723		1366	0.0792527	0.068416	93.4563		636	0.0368995	0.0136928	8.7086		1386	0.0804131	0.0856339	118.689		1374	0.0797169	0.0563509	77.4262		1211	0.0702599	0.0965494	116.921		1357	0.0787306	0.0389934	52.9141		1285	0.0745533	0.0134158	17.2393		1376	0.0798329	0.0804585	110.711		1374	0.0797169	0.0736811	101.238		1036	0.0601068	0.0397514	41.1825		1316	0.0763518	0.045936	60.4518		1083	0.0628336	0.0760374	82.3485		1365	0.0791947	0.0456017	62.2463		1386	0.0804131	0.052696	73.0366		1346	0.0780924	0.0608316	81.8793		1330	0.0771641	-0.0797167	-106.023		1302	0.0755396	0.0457712	59.5941		1382	0.080181	0.0825425	114.074		1362	0.0790207	-0.0011164	-1.52053		1372	0.0796008	-0.0178209	-24.4502
OMOP_1338005	bisoprolol	327	0.0189719	0.107298	35.0864		327	0.0189719	0.123923	40.5227		308	0.0178696	0.0322252	9.92535		321	0.0186238	0.178942	57.4405		271	0.0157229	0.252825	68.5155		167	0.00968902	-0.0399256	-6.66758		324	0.0187979	0.22837	73.9919		317	0.0183917	0.106748	33.8391		269	0.0156069	0.11276	30.3323		322	0.0186818	-0.0165896	-5.34184		275	0.015955	0.0786487	21.6284		316	0.0183337	0.196383	62.0569		306	0.0177535	0.298159	91.2366		112	0.00649803	0.137479	15.3977		182	0.0105593	0.329544	59.977		240	0.0139243	0.247824	59.4777		263	0.0152588	0.293382	77.1596		327	0.0189719	0.025771	8.42713		313	0.0181597	0.0471399	14.7548		315	0.0182757	-0.0288334	-9.08252		307	0.0178116	-0.0059336	-1.82162		318	0.0184498	0.246878	78.5071		325	0.0188559	-0.0923002	-29.9976		324	0.0187979	0.0401592	13.0116
OMOP_4052030	Moderate cigarette smoker (10-19 cigs/day)	441	0.025586	0.317202	139.886		443	0.025702	0.203244	90.037		410	0.0237874	0.0596049	24.438		442	0.025644	0.0561641	24.8245		441	0.025586	-0.040382	-17.8084		225	0.0130541	0.0391234	8.80276		443	0.025702	0.188415	83.4677		432	0.0250638	0.101	43.6321		380	0.0220469	0.0564218	21.4403		412	0.0239035	0.475289	195.819		399	0.0231492	0.102605	40.9393		437	0.0253539	0.0240997	10.5316		438	0.0254119	0.124093	54.3528		336	0.0194941	0.0413146	13.8817		403	0.0233813	0.148626	59.8962		355	0.0205964	-0.00853739	-3.03077		427	0.0247737	0.183887	78.5198		443	0.025702	-0.165863	-73.4773		428	0.0248317	0.17277	73.9456		425	0.0246577	0.103667	44.0585		416	0.0241355	0.103421	43.0233		441	0.025586	0.0334873	14.7679		430	0.0249478	0.0929758	39.9796		438	0.0254119	0.160358	70.237
OMOP_755695	fluoxetine	1066	0.0618473	-0.00220714	-2.35281		1067	0.0619053	-0.015893	-16.9578		953	0.0552913	0.0111634	10.6387		1064	0.0617313	-0.00872758	-9.28615		1063	0.0616732	-0.00882923	-9.38548		521	0.0302274	0.0590963	30.7892		1067	0.0619053	-0.00139182	-1.48507		1057	0.0613251	-0.00789169	-8.34151		924	0.0536087	-0.0202389	-18.7007		1039	0.0602808	0.0755021	78.4467		991	0.0574959	0.0291702	28.9077		1055	0.0612091	0.0121502	12.8184		1064	0.0617313	0.0281404	29.9414		825	0.0478649	0.00444811	3.66969		1023	0.0593525	0.0584873	59.8325		828	0.048039	-0.00468768	-3.8814		1055	0.0612091	0.0591168	62.3682		1067	0.0619053	0.00224777	2.39837		1034	0.0599907	0.0062274	6.43913		1027	0.0595846	0.00740227	7.60213		1008	0.0584822	-0.0192502	-19.4042		1063	0.0616732	-0.00478364	-5.08501		1048	0.060803	0.0167029	17.5046		1018	0.0590624	0.42948	437.211
OMOP_4022664	Non - drinker	1175	0.0681713	-0.0518975	-60.9796		1176	0.0682293	0.00167791	1.97322		1046	0.0606869	0.142188	148.728		1174	0.0681133	0.00217459	2.55297		1158	0.067185	-0.00970148	-11.2343		600	0.0348109	0.0817383	49.043		1174	0.0681133	0.0102269	12.0064		1161	0.067359	0.024119	28.0022		1036	0.0601068	0.0782842	81.1024		1151	0.0667788	0.00410227	4.72172		1060	0.0614992	0.218719	231.842		1160	0.067301	0.0344764	39.9926		1165	0.0675911	0.034673	40.394		826	0.047923	0.0706568	58.3625		1104	0.064052	0.0539235	59.5315		915	0.0530866	0.0079408	7.26583		1144	0.0663727	0.0341059	39.0172		1176	0.0682293	0.0494912	58.2017		1136	0.0659086	0.0370093	42.0426		1119	0.0649223	-0.10171	-113.814		1093	0.0634138	0.0219487	23.99		1171	0.0679392	0.0707639	82.8645		1155	0.0670109	0.0818981	94.5923		1162	0.067417	0.161189	187.302
OMOP_4166666	Shoulder pain	1391	0.0807032	0.0191863	26.6881		1392	0.0807612	-0.121829	-169.586		1273	0.073857	0.0292323	37.2127		1386	0.0804131	0.00713888	9.89449		1380	0.080065	0.0392853	54.2138		606	0.035159	0.229574	139.122		1390	0.0806452	-0.0670912	-93.2568		1378	0.0799489	-1.95021e-05	-0.0268739		1247	0.0723486	0.0528866	65.9497		1356	0.0786725	0.0024099	3.26782		1300	0.0754235	0.122817	159.662		1370	0.0794848	0.0354207	48.5264		1390	0.0806452	-0.00970421	-13.4889		1047	0.060745	0.059941	62.7582		1329	0.0771061	0.0445688	59.232		1049	0.060861	0.0174046	18.2574		1372	0.0796008	0.0179199	24.5861		1390	0.0806452	-0.0218581	-30.3827		1346	0.0780924	-0.0149853	-20.1703		1337	0.0775702	0.0270394	36.1517		1304	0.0756556	-0.015404	-20.0869		1388	0.0805291	0.0135753	18.8426		1368	0.0793688	0.0544298	74.4599		1378	0.0799489	0.000726193	1.00069
OMOP_255573	Chronic obstructive lung disease	195	0.0113135	0.628464	122.55		197	0.0114296	0.572588	112.8		180	0.0104433	0.324285	58.3714		196	0.0113715	0.423081	82.9239		192	0.0111395	0.306403	58.8294		116	0.0067301	0.126576	14.6828		197	0.0114296	0.508409	100.156		189	0.0109654	0.367243	69.409		163	0.00945695	0.372317	60.6876		0	0	0	0		172	0.00997911	0.20148	34.6545		196	0.0113715	0.363515	71.2489		186	0.0107914	0.584865	108.785		107	0.00620794	0.312527	33.4404		164	0.00951497	0.36091	59.1893		153	0.00887677	0.331089	50.6567		187	0.0108494	0.386764	72.3249		197	0.0114296	0.130613	25.7307		170	0.00986308	0.624205	106.115		188	0.0109074	0.15758	29.6251		180	0.0104433	0.40288	72.5184		195	0.0113135	0.458595	89.4261		193	0.0111975	0.455495	87.9104		193	0.0111975	0.21401	41.304
OMOP_1353766	propranolol	801	0.0464725	0.0502476	40.2483		801	0.0464725	0.086169	69.0214		741	0.0429914	0.0143553	10.6373		800	0.0464145	0.0434195	34.7356		791	0.0458923	0.0273588	21.6408		371	0.0215247	0.0253946	9.42138		801	0.0464725	0.0582793	46.6817		790	0.0458343	0.0227113	17.9419		705	0.0409028	0.0402888	28.4036		788	0.0457183	0.0452352	35.6454		750	0.0435136	-0.0627707	-47.0781		790	0.0458343	0.0726782	57.4158		797	0.0462404	0.0555906	44.3057		594	0.0344628	0.0401135	23.8274		770	0.0446739	0.0768128	59.1459		621	0.0360292	0.0709724	44.0738		792	0.0459503	0.0743127	58.8557		800	0.0464145	0.00407029	3.25623		786	0.0456022	0.0274249	21.556		778	0.0451381	-0.0184447	-14.3499		733	0.0425273	0.00538433	3.94671		800	0.0464145	0.061882	49.5056		782	0.0453702	-0.0870981	-68.1107		792	0.0459503	0.221228	175.213
OMOP_19020124	betahistine	526	0.0305175	0.00891172	4.68756		526	0.0305175	-0.00893996	-4.70242		485	0.0281388	0.0574633	27.8697		525	0.0304595	0.0733907	38.5301		518	0.0300534	0.0284422	14.7331		259	0.0150267	0.0691112	17.8998		523	0.0303435	-0.00526288	-2.75249		518	0.0300534	0.092966	48.1564		473	0.0274426	0.0493032	23.3204		513	0.0297633	-0.0224887	-11.5367		487	0.0282548	0.0514601	25.0611		522	0.0302854	0.0470622	24.5665		523	0.0303435	0.0309493	16.1865		374	0.0216988	0.0713957	26.702		504	0.0292411	0.116898	58.9164		396	0.0229752	0.0408492	16.1763		522	0.0302854	0.0988924	51.6218		524	0.0304015	0.198936	104.242		514	0.0298213	0.0177534	9.12527		501	0.0290671	-0.0563125	-28.2126		493	0.0286029	-0.017651	-8.70194		525	0.0304595	0.075522	39.6491		519	0.0301114	-0.0228955	-11.8828		520	0.0301694	-0.0211123	-10.9784
OMOP_1150871	misoprostol	599	0.0347528	0.0546807	32.7537		602	0.0349269	0.0506857	30.5128		538	0.0312137	0.067924	36.5431		601	0.0348689	0.0775716	46.6205		591	0.0342887	0.0804947	47.5724		249	0.0144465	0.085294	21.2382		600	0.0348109	0.0436308	26.1785		594	0.0344628	0.064578	38.3593		531	0.0308076	0.0791997	42.0551		577	0.0334764	0.0749913	43.27		540	0.0313298	0.102202	55.1891		598	0.0346948	0.0646927	38.6862		600	0.0348109	0.101066	60.6398		423	0.0245417	0.079447	33.6061		566	0.0328382	0.103415	58.5328		473	0.0274426	0.0731235	34.5874		589	0.0341727	0.0893402	52.6214		600	0.0348109	0.0764482	45.8689		583	0.0338246	0.060771	35.4295		572	0.0331864	0.05645	32.2894		562	0.0326062	0.0328953	18.4871		598	0.0346948	0.102397	61.2337		575	0.0333604	0.184102	105.859		595	0.0345208	0.0479901	28.5541
OMOP_260139	Acute bronchitis	811	0.0470527	0.114224	92.6356		812	0.0471107	0.0703444	57.1197		748	0.0433975	0.0542936	40.6116		807	0.0468206	0.0901283	72.7336		801	0.0464725	0.0928065	74.338		338	0.0196101	0.0773854	26.1563		812	0.0471107	0.093562	75.9723		799	0.0463565	0.0610349	48.7669		711	0.0412509	0.0911222	64.7879		777	0.0450801	0.169597	131.777		734	0.0425853	0.139311	102.254		805	0.0467046	0.0676967	54.4958		805	0.0467046	0.121314	97.6578		581	0.0337085	0.0947436	55.046		757	0.0439197	0.076247	57.719		626	0.0363193	0.0487777	30.5348		795	0.0461244	0.0861	68.4495		810	0.0469947	-0.0282562	-22.8875		785	0.0455442	0.0997417	78.2972		778	0.0451381	0.0654625	50.9298		763	0.0442678	0.0803392	61.2988		806	0.0467626	0.086876	70.022		798	0.0462984	0.0603617	48.1687		803	0.0465885	-0.00360263	-2.89291
OMOP_4005823	Tobacco user	356	0.0206544	0.423541	150.781		357	0.0207125	0.286243	102.189		333	0.01932	0.0585348	19.4921		354	0.0205384	0.0865606	30.6425		351	0.0203644	-0.0562552	-19.7456		216	0.0125319	0.0621464	13.4236		357	0.0207125	0.241903	86.3594		339	0.0196681	0.161509	54.7515		308	0.0178696	0.0469292	14.4542		313	0.0181597	0.693523	217.073		304	0.0176375	0.0845213	25.6945		352	0.0204224	0.0335765	11.8189		337	0.0195521	0.15301	51.5645		215	0.0124739	0.083557	17.9648		252	0.0146206	0.227449	57.3171		270	0.0156649	-0.0165022	-4.4556		297	0.0172314	0.253835	75.389		356	0.0206544	-0.131622	-46.8576		321	0.0186238	0.278806	89.4966		344	0.0199582	0.123433	42.461		322	0.0186818	0.129556	41.717		355	0.0205964	0.0523566	18.5866		347	0.0201323	0.129373	44.8924		343	0.0199002	0.300229	102.979
OMOP_902251	hypromellose	403	0.0233813	0.0842582	33.9561		403	0.0233813	0.0709451	28.5909		358	0.0207705	0.131913	47.2247		403	0.0233813	0.160455	64.6633		398	0.0230912	0.0938897	37.3681		190	0.0110234	0.0820202	15.5838		402	0.0233233	0.0775147	31.1609		395	0.0229172	0.136652	53.9777		346	0.0200743	0.185001	64.0104		393	0.0228011	0.0470547	18.4925		361	0.0209445	0.0314943	11.3695		400	0.0232072	0.159559	63.8237		401	0.0232653	0.127965	51.3138		281	0.0163031	0.147481	41.4421		380	0.0220469	0.15014	57.0531		304	0.0176375	0.144267	43.8573		394	0.0228591	0.118774	46.7969		402	0.0233233	0.101952	40.9846		385	0.022337	0.106477	40.9938		378	0.0219308	0.0595088	22.4943		378	0.0219308	0.0764554	28.9001		401	0.0232653	0.196954	78.9784		381	0.0221049	0.232605	88.6224		397	0.0230332	0.0384639	15.2702
OMOP_4071096	Primary repair of inguinal hernia	456	0.0264563	0.171499	78.2035		458	0.0265723	-0.0364641	-16.7005		441	0.025586	0.0131101	5.78155		455	0.0263982	0.130416	59.3392		450	0.0261081	0.218682	98.4068		285	0.0165352	0.0906596	25.838		457	0.0265143	0.0845246	38.6277		453	0.0262822	0.0837274	37.9285		406	0.0235553	0.0978761	39.7377		448	0.0259921	0.10355	46.3903		427	0.0247737	-0.0727966	-31.0841		454	0.0263402	0.115644	52.5026		450	0.0261081	0.133983	60.2923		341	0.0197842	0.074086	25.2633		424	0.0245997	0.132706	56.2672		347	0.0201323	0.151405	52.5375		444	0.02576	0.11288	50.1187		458	0.0265723	0.135661	62.1326		440	0.025528	0.0365266	16.0717		440	0.025528	-0.0466877	-20.5426		423	0.0245417	0.00129379	0.547272		455	0.0263982	0.14855	67.5903		455	0.0263982	-0.0359922	-16.3764		453	0.0262822	-0.0818179	-37.0635
OMOP_4065277	Standard ECG	527	0.0305755	0.0684239	36.0594		527	0.0305755	-0.0278629	-14.6837		486	0.0281968	-0.0105708	-5.13741		526	0.0305175	0.110567	58.1583		508	0.0294732	0.174928	88.8635		259	0.0150267	0.0885348	22.9305		525	0.0304595	0.0323467	16.982		519	0.0301114	0.0941749	48.8768		464	0.0269204	0.068545	31.8049		515	0.0298793	-0.028475	-14.6646		483	0.0280227	-0.00570576	-2.75588		523	0.0303435	0.110843	57.9709		524	0.0304015	0.10255	53.7362		308	0.0178696	0.120656	37.1621		469	0.0272105	0.119969	56.2653		410	0.0237874	0.126409	51.8277		512	0.0297053	0.0983953	50.3784		527	0.0305755	0.0565691	29.8119		511	0.0296472	0.0020714	1.05849		503	0.0291831	0.0483707	24.3305		503	0.0291831	0.0204623	10.2925		523	0.0303435	0.119243	62.3643		523	0.0303435	0.0552208	28.8805		523	0.0303435	-0.0292253	-15.2848
OMOP_4068155	Atrial arrhythmia	229	0.0132861	0.262484	60.1089		230	0.0133442	0.247618	56.9521		215	0.0124739	0.151133	32.4936		223	0.012938	0.460568	102.707		105	0.0060919	0.798983	83.8932		156	0.00905082	-0.0563848	-8.79603		226	0.0131121	0.385079	87.0279		221	0.012822	0.302565	66.8669		202	0.0117197	0.248659	50.229		216	0.0125319	0.150814	32.5758		196	0.0113715	0.0664499	13.0242		224	0.0129961	0.518262	116.091		202	0.0117197	0.589319	119.043		122	0.00707821	0.247369	30.179		170	0.00986308	0.326156	55.4466		161	0.00934091	0.567829	91.4204		212	0.0122998	0.254664	53.9887		229	0.0132861	0.212859	48.7448		220	0.012764	0.197814	43.5191		220	0.012764	0.0405355	8.9178		210	0.0121838	0.181781	38.1739		219	0.012706	0.618111	135.366		227	0.0131701	0.0563324	12.7874		229	0.0132861	-0.103848	-23.7812
OMOP_998415	clobetasol	540	0.0313298	0.00724716	3.91346		541	0.0313878	-0.00434322	-2.34968		493	0.0286029	0.0630497	31.0835		538	0.0312137	0.079427	42.7317		535	0.0310397	0.0421504	22.5504		288	0.0167092	0.03358	9.67105		541	0.0313878	0.0165079	8.93075		533	0.0309236	-0.00515219	-2.74612		476	0.0276166	0.0873297	41.569		525	0.0304595	0.0325241	17.0752		486	0.0281968	0.120886	58.7506		538	0.0312137	0.0451915	24.313		535	0.0310397	0.0610873	32.6817		367	0.0212926	0.0594795	21.829		512	0.0297053	0.106951	54.7588		430	0.0249478	0.0402178	17.2937		531	0.0308076	0.0999535	53.0753		541	0.0313878	-0.020252	-10.9563		526	0.0305175	0.00780178	4.10374		469	0.0272105	0.36877	172.953		506	0.0293572	-0.0258717	-13.0911		537	0.0311557	0.0256799	13.7901		530	0.0307496	0.127172	67.4014		535	0.0310397	-0.0814226	-43.5611
OMOP_4148753	Letter encounter from patient	975	0.0565676	0.0417642	40.7201		976	0.0566257	0.100714	98.2971		894	0.0518682	0.0321283	28.7227		975	0.0565676	0.065559	63.92		952	0.0552332	0.0561508	53.4556		473	0.0274426	-0.0500447	-23.6711		975	0.0565676	0.0958608	93.4643		966	0.0560455	0.0737774	71.269		860	0.0498956	0.0569508	48.9777		947	0.0549431	0.0427643	40.4978		903	0.0523903	-0.0150948	-13.6306		966	0.0560455	0.0594245	57.4041		963	0.0558714	0.0786304	75.7211		727	0.0421792	0.0416569	30.2845		927	0.0537828	0.0581903	53.9424		760	0.0440938	0.0558851	42.4726		952	0.0552332	0.0609808	58.0537		974	0.0565096	0.0722954	70.4157		952	0.0552332	0.0493045	46.9379		934	0.0541889	0.0281632	26.3044		909	0.0527385	0.0351595	31.96		970	0.0562776	0.088901	86.234		959	0.0556394	0.0126413	12.123		961	0.0557554	0.0909833	87.4349
OMOP_4133044	Chest discomfort	547	0.0317359	0.106339	58.1676		548	0.0317939	0.133577	73.2		505	0.0292991	0.0327398	16.5336		545	0.0316199	0.0253623	13.8224		536	0.0310977	0.0667413	35.7733		220	0.012764	0.0938326	20.6432		546	0.0316779	0.121684	66.4394		538	0.0312137	0.0645504	34.7281		466	0.0270364	0.0131256	6.11651		523	0.0303435	0.0361515	18.9072		489	0.0283709	0.0317213	15.5117		539	0.0312718	0.057078	30.765		538	0.0312137	0.0837348	45.0493		356	0.0206544	0.0327484	11.6584		455	0.0263982	0.118088	53.7301		422	0.0244836	0.0485098	20.4712		508	0.0294732	0.117563	59.7221		544	0.0315618	0.0726298	39.5106		521	0.0302274	0.0634495	33.0572		515	0.0298793	0.00270634	1.39377		514	0.0298213	0.0484002	24.8777		545	0.0316199	0.0394335	21.4913		541	0.0313878	-0.0195549	-10.5792		538	0.0312137	0.0831175	44.7172
OMOP_1318853	nifedipine	216	0.0125319	0.296903	64.1311		216	0.0125319	0.259285	56.0056		197	0.0114296	0.172137	33.911		216	0.0125319	0.295617	63.8534		213	0.0123579	0.211748	45.1024		110	0.00638199	0.0406867	4.47553		216	0.0125319	0.293269	63.3462		211	0.0122418	0.256269	54.0727		184	0.0106753	0.232699	42.8166		203	0.0117777	0.268578	54.5212		186	0.0107914	0.0382259	7.11002		213	0.0123579	0.257545	54.857		215	0.0124739	0.316313	68.0072		64	0.00371316	0.164391	10.5211		190	0.0110234	0.281976	53.5753		180	0.0104433	0.251998	45.3597		209	0.0121258	0.267556	55.9192		215	0.0124739	0.178498	38.3771		213	0.0123579	0.230716	49.1424		207	0.0120097	0.00333665	0.690686		196	0.0113715	0.122032	23.9182		215	0.0124739	0.336215	72.2862		210	0.0121838	0.234096	49.1602		215	0.0124739	0.105629	22.7102
OMOP_4041508	Cigarette consumption	479	0.0277907	0.330662	158.387		479	0.0277907	0.29404	140.845		452	0.0262242	0.0168923	7.63532		477	0.0276746	0.0479146	22.8552		473	0.0274426	-0.0225101	-10.6473		271	0.0157229	-0.0195647	-5.30205		478	0.0277327	0.230194	110.033		470	0.0272685	0.114783	53.9478		413	0.0239615	-0.0593846	-24.5258		448	0.0259921	0.502261	225.013		433	0.0251218	0.042386	18.3531		469	0.0272105	0.00495966	2.32608		473	0.0274426	0.126771	59.9629		370	0.0214667	-0.0140711	-5.2063		445	0.0258181	0.120117	53.452		390	0.0226271	-0.0185427	-7.23166		465	0.0269784	0.170294	79.1869		479	0.0277907	-0.117698	-56.3773		456	0.0264563	0.197823	90.2075		462	0.0268044	0.0930361	42.9827		451	0.0261662	0.128576	57.9878		474	0.0275006	0.0147306	6.98232		470	0.0272685	0.0734461	34.5197		466	0.0270364	0.141211	65.8045
OMOP_991876	loperamide	554	0.032142	0.0934183	51.7537		554	0.032142	0.168216	93.1917		486	0.0281968	0.0891555	43.3296		551	0.031968	0.0601799	33.1591		546	0.0316779	0.0431793	23.5759		255	0.0147946	0.0192727	4.91454		553	0.032084	0.0982618	54.3388		543	0.0315038	0.079705	43.2798		483	0.0280227	0.0420482	20.3093		536	0.0310977	0.200817	107.638		486	0.0281968	0.0535967	26.048		549	0.0318519	0.0455359	24.9992		547	0.0317359	0.111354	60.9108		381	0.0221049	0.0287674	10.9604		517	0.0299954	0.102183	52.8285		421	0.0244256	0.0495884	20.8767		542	0.0314458	0.0976367	52.9191		552	0.032026	0.110359	60.918		537	0.0311557	0.125002	67.1262		524	0.0304015	0.0685713	35.9314		525	0.0304595	0.0902989	47.4069		551	0.031968	0.0722012	39.7829		544	0.0315618	0.0995821	54.1727		541	0.0313878	0.205802	111.339
OMOP_4082757	Patient advised about exercise	1141	0.0661987	0.0200731	22.9034		1142	0.0662567	-0.00470389	-5.37184		1060	0.0614992	0.0166195	17.6167		1136	0.0659086	0.00994865	11.3017		1117	0.0648062	0.0297461	33.2264		646	0.0374797	0.0451964	29.1969		1139	0.0660826	0.02101	23.9304		1114	0.0646322	0.0237479	26.4551		977	0.0566837	0.027823	27.1831		1118	0.0648642	-0.00957933	-10.7097		819	0.0475168	0.152587	124.969		1130	0.0655605	-0.000757234	-0.855674		1129	0.0655024	0.0213638	24.1198		597	0.0346368	0.0685526	40.9259		938	0.054421	0.0562959	52.8055		856	0.0496635	-0.00664361	-5.68693		1055	0.0612091	0.0464648	49.0203		1141	0.0661987	0.019753	22.5382		1099	0.0637619	0.0303041	33.3042		1098	0.0637039	0.0359393	39.4613		1070	0.0620794	0.0148943	15.9368		1136	0.0659086	0.0111164	12.6282		1126	0.0653284	0.0104199	11.7328		1130	0.0655605	0.00470497	5.31662
OMOP_372409	Sciatica	929	0.0538988	0.0873272	81.127		929	0.0538988	-0.0195585	-18.1698		853	0.0494894	0.0270589	23.0813		925	0.0536667	0.075936	70.2408		910	0.0527965	0.106056	96.5107		0	0	0	0		928	0.0538408	-0.00940961	-8.73212		916	0.0531446	0.0717529	65.7257		819	0.0475168	0.114254	93.5744		900	0.0522163	0.0637458	57.3712		872	0.0505918	0.0738694	64.4141		924	0.0536087	0.0723456	66.8473		923	0.0535507	0.0596375	55.0454		676	0.0392202	0.105602	71.3872		877	0.0508819	0.0595983	52.2677		711	0.0412509	0.0638943	45.4289		907	0.0526224	0.0399522	36.2367		926	0.0537248	0.0883398	81.8026		893	0.0518102	0.0172736	15.4253		905	0.0525064	0.017293	15.6502		874	0.0507078	0.0317804	27.7761		926	0.0537248	0.064008	59.2714		917	0.0532026	0.0373843	34.2814		917	0.0532026	0.0545061	49.9821
OMOP_4230911	Echocardiography	322	0.0186818	0.0378101	12.1748		322	0.0186818	-0.02437	-7.84713		293	0.0169993	-0.0459184	-13.4541		304	0.0176375	0.23507	71.4614		273	0.0158389	0.441286	120.471		166	0.009631	-0.0379484	-6.29943		321	0.0186238	0.150785	48.402		305	0.0176955	0.0926787	28.267		281	0.0163031	-0.0164859	-4.63252		301	0.0174634	-0.117816	-35.4627		280	0.0162451	-0.139567	-39.0787		294	0.0170573	0.348683	102.513		295	0.0171153	0.314108	92.6619		157	0.00910884	0.0461258	7.24175		252	0.0146206	0.204978	51.6546		239	0.0138663	0.412397	98.563		292	0.0169413	0.150043	43.8124		322	0.0186818	-0.0320328	-10.3146		308	0.0178696	-0.0340274	-10.4804		307	0.0178116	-0.0830408	-25.4935		292	0.0169413	-0.00733566	-2.14201		312	0.0181016	0.360599	112.507		318	0.0184498	-0.170197	-54.1226		318	0.0184498	-0.0788723	-25.0814
OMOP_961047	ranitidine	1021	0.0592365	0.0311497	31.8038		1022	0.0592945	0.0155267	15.8683		926	0.0537248	0.0499267	46.2322		1018	0.0590624	0.0483607	49.2312		1011	0.0586563	0.0596575	60.3137		455	0.0263982	0.0649423	29.5487		1022	0.0592945	0.027543	28.1489		1002	0.0581341	0.0298421	29.9018		888	0.0515201	0.0603881	53.6246		988	0.0573219	0.0530946	52.4574		929	0.0538988	-0.0051915	-4.82291		1008	0.0584822	0.0746882	75.2857		1017	0.0590044	0.0612844	62.3262		719	0.041715	0.0681977	49.0342		949	0.0550592	0.0540784	51.3204		788	0.0457183	0.068685	54.1238		995	0.057728	0.0370043	36.8193		1020	0.0591785	0.0345515	35.2425		989	0.0573799	0.0428816	42.4099		970	0.0562776	-0.0438738	-42.5576		946	0.0548851	0.030808	29.1444		1018	0.0590624	0.0881482	89.7348		995	0.057728	0.0207296	20.626		1001	0.0580761	0.0698133	69.8831
OMOP_40546087	Depressed mood	808	0.0468786	0.0244554	19.76		808	0.0468786	-0.0686481	-55.4677		717	0.041599	0.0696952	49.9715		807	0.0468206	0.0233395	18.835		806	0.0467626	0.0498342	40.1663		377	0.0218728	0.225275	84.9285		808	0.0468786	-0.0285005	-23.0284		795	0.0461244	0.0483151	38.4105		707	0.0410188	0.0937205	66.2604		787	0.0456602	0.174044	136.972		744	0.0431655	0.136236	101.359		795	0.0461244	0.0567618	45.1257		802	0.0465305	0.0397789	31.9027		623	0.0361453	0.107282	66.837		759	0.0440357	0.0675389	51.262		631	0.0366094	0.0157624	9.94607		792	0.0459503	0.0546767	43.304		807	0.0468206	0.0435924	35.179		778	0.0451381	0.0416427	32.398		773	0.044848	0.137238	106.085		753	0.0436876	-0.0304966	-22.9639		802	0.0465305	0.0394095	31.6065		790	0.0458343	0.040576	32.055		762	0.0442098	0.560848	427.366
OMOP_4169009	Family history of stroke	2079	0.12062	-0.000561015	-1.16635		2081	0.120736	-0.0367803	-76.5398		1932	0.112091	-0.012263	-23.692		2076	0.120446	0.0617875	128.271		2050	0.118937	0.0864396	177.201		1243	0.0721165	0.0180486	22.4344		2078	0.120562	-0.0138148	-28.7071		2049	0.118879	0.0352951	72.3197		1811	0.105071	0.0715355	129.551		2046	0.118705	-0.0423982	-86.7467		1935	0.112265	-0.00871478	-16.8631		2064	0.119749	0.0537221	110.882		2067	0.119923	0.0273853	56.6055		1449	0.0840682	0.0614569	89.051		1974	0.114528	0.0258069	50.9429		1621	0.0940473	0.0674574	109.348		2039	0.118299	0.00909689	18.5486		2080	0.120678	0.0268542	55.8568		2007	0.116442	-0.0214648	-43.0799		2006	0.116384	0.0255064	51.1659		1955	0.113425	-0.0224448	-43.8797		2073	0.120272	0.0588891	122.077		2060	0.119517	-0.0109291	-22.5139		2058	0.119401	-0.0535657	-110.238
OMOP_4062647	Breast neoplasm screening normal	1417	0.0822117	-0.0635717	-90.0812		1417	0.0822117	0.137203	194.416		1301	0.0754816	0.0278852	36.2787		1415	0.0820956	0.189287	267.841		1404	0.0814574	0.200578	281.612		851	0.0493734	0.0113094	9.62428		1416	0.0821536	0.0234647	33.226		1407	0.0816315	0.157641	221.801		1230	0.0713623	0.22364	275.078		1385	0.0803551	0.110677	153.287		1353	0.0784985	0.030955	41.8821		1407	0.0816315	0.110437	155.385		1416	0.0821536	0.148589	210.401		1041	0.0603968	0.166246	173.062		1379	0.080007	0.0364025	50.1991		1080	0.0626595	0.180803	195.267		1407	0.0816315	0.0114718	16.1409		1414	0.0820376	0.1496	211.534		1371	0.0795428	0.0641854	87.9982		1372	0.0796008	0.000749362	1.02812		1323	0.0767579	0.107605	142.361		1410	0.0818055	0.192973	272.092		1386	0.0804131	0.137981	191.241		1408	0.0816895	-0.169169	-238.19
OMOP_4171825	Increased body mass index	577	0.0334764	0.0215796	12.4514		578	0.0335345	-0.0011235	-0.649383		524	0.0304015	0.034274	17.9596		576	0.0334184	0.0700807	40.3665		571	0.0331283	0.0628897	35.91		299	0.0173474	0.0320419	9.58052		576	0.0334184	0.0257824	14.8507		567	0.0328963	0.00247991	1.40611		502	0.0291251	0.0704708	35.3763		567	0.0328963	-0.003815	-2.16311		503	0.0291831	0.278272	139.971		574	0.0333024	0.0229378	13.1663		573	0.0332444	0.0840647	48.1691		394	0.0228591	0.166838	65.734		533	0.0309236	0.0939719	50.087		457	0.0265143	0.0145791	6.66264		558	0.0323741	0.0766958	42.7963		577	0.0334764	-0.0223983	-12.9238		561	0.0325482	0.00383478	2.15131		556	0.0322581	0.00601809	3.34606		541	0.0313878	0.0489735	26.4947		575	0.0333604	0.0361211	20.7697		562	0.0326062	-0.00385429	-2.16611		572	0.0331864	-0.0397123	-22.7154
OMOP_4079634	Referral to ear, nose and throat service	1607	0.0932351	0.0495002	79.5468		1608	0.0932931	-0.0242772	-39.0377		1484	0.0860989	-0.00860622	-12.7716		1602	0.092945	0.0287057	45.9865		1581	0.0917266	0.0567754	89.7619		794	0.0460664	0.0880845	69.9391		1602	0.092945	0.00714659	11.4488		1587	0.0920747	0.0324499	51.4979		1414	0.0820376	0.0294276	41.6106		1565	0.0907983	0.00178044	2.78639		1481	0.0859248	-0.0273856	-40.5581		1599	0.0927709	0.0228696	36.5684		1599	0.0927709	0.00480592	7.68466		1166	0.0676491	0.0397738	46.3762		1532	0.0888837	0.0325194	49.8197		1263	0.0732769	0.0127366	16.0864		1588	0.0921327	0.0230274	36.5676		1606	0.0931771	0.0365626	58.7195		1555	0.0902181	-0.00200383	-3.11596		1539	0.0892899	0.0381392	58.6963		1499	0.0869691	-0.0269082	-40.3354		1600	0.092829	0.0371906	59.5049		1586	0.0920167	-0.0337666	-53.5539		1585	0.0919587	0.0295665	46.8629
OMOP_4213477	Glomerular filtration rate	587	0.0340566	0.0505447	29.6697		587	0.0340566	0.0597201	35.0557		537	0.0311557	0.0390385	20.9637		583	0.0338246	0.102435	59.7195		578	0.0335345	0.122527	70.8207		314	0.0182177	0.0420853	13.2148		587	0.0340566	0.0684848	40.2006		573	0.0332444	0.0646244	37.0298		484	0.0280808	0.0961172	46.5207		575	0.0333604	0.0647322	37.221		504	0.0292411	-0.010795	-5.44067		583	0.0338246	0.0977173	56.9692		583	0.0338246	0.0950977	55.442		333	0.01932	0.0939732	31.2931		534	0.0309817	0.0924797	49.3841		469	0.0272105	0.104397	48.9623		564	0.0327222	0.0775116	43.7165		587	0.0340566	0.11467	67.3115		572	0.0331864	0.056711	32.4387		553	0.032084	0.0123148	6.81007		555	0.0322	0.0209079	11.6039		584	0.0338826	0.110476	64.5177		572	0.0331864	0.0624093	35.6981		578	0.0335345	0.0857865	49.5846
OMOP_377889	Hearing loss	677	0.0392783	0.108377	73.3711		679	0.0393943	0.0363226	24.6631		627	0.0363773	0.0332707	20.8607		677	0.0392783	0.144087	97.5466		662	0.038408	0.158206	104.732		326	0.0189139	0.123049	40.1141		678	0.0393363	0.0625947	42.4392		667	0.0386981	0.16845	112.356		607	0.035217	0.129883	78.8391		658	0.0381759	0.0550408	36.2168		629	0.0364934	0.0640444	40.2839		676	0.0392202	0.0845289	57.1415		673	0.0390462	0.0905377	60.9319		487	0.0282548	0.104791	51.0333		641	0.0371896	0.076245	48.873		518	0.0300534	0.0740099	38.3371		669	0.0388141	0.0630104	42.1539		678	0.0393363	0.188986	128.133		653	0.0378858	0.0642506	41.9556		641	0.0371896	0.145465	93.2433		631	0.0366094	0.000732747	0.462364		677	0.0392783	0.12585	85.2002		672	0.0389882	-0.0319404	-21.4639		672	0.0389882	0.10415	69.9889
OMOP_4079749	Osteoarthritis of hip	322	0.0186818	0.176482	56.8273		323	0.0187398	0.152303	49.1939		297	0.0172314	0.0881784	26.189		321	0.0186238	0.2369	76.045		313	0.0181597	0.260954	81.6786		178	0.0103272	0.0740713	13.1847		323	0.0187398	0.146442	47.3007		317	0.0183917	0.144065	45.6685		286	0.0165932	0.186441	53.3221		315	0.0182757	0.159819	50.343		296	0.0171734	0.0279566	8.27516		318	0.0184498	0.175243	55.7272		319	0.0185078	0.237679	75.8196		222	0.01288	0.146342	32.4878		297	0.0172314	0.162776	48.3445		252	0.0146206	0.208327	52.4984		309	0.0179276	0.146899	45.3917		321	0.0186238	0.224452	72.049		308	0.0178696	0.142617	43.9261		311	0.0180436	0.0179688	5.5883		294	0.0170573	0.150065	44.1192		323	0.0187398	0.244472	78.9644		314	0.0182177	0.259671	81.5367		319	0.0185078	-0.092653	-29.5563
OMOP_4052033	Avoids even trivial exercise	598	0.0346948	0.089701	53.6412		598	0.0346948	0.0839399	50.1961		547	0.0317359	0.0876966	47.97		596	0.0345788	0.0703973	41.9568		590	0.0342307	0.0535397	31.5884		329	0.019088	0.045571	14.9929		597	0.0346368	0.0803748	47.9837		591	0.0342887	0.0569487	33.6567		519	0.0301114	0.120092	62.3277		580	0.0336505	0.0872866	50.6262		518	0.0300534	0.213084	110.378		592	0.0343467	0.0442399	26.19		592	0.0343467	0.10373	61.4082		385	0.022337	0.168173	64.7467		551	0.031968	0.0855483	47.1371		464	0.0269204	0.0220815	10.2458		580	0.0336505	0.0780966	45.296		596	0.0345788	0.0174905	10.4244		584	0.0338826	0.0822897	48.0572		575	0.0333604	-0.028786	-16.552		567	0.0328963	0.0720453	40.8497		597	0.0346368	0.0676423	40.3824		587	0.0340566	0.0650565	38.1882		589	0.0341727	0.052774	31.0839
OMOP_4060985	Body mass index 30+ - obesity	288	0.0167092	0.115611	33.2961		288	0.0167092	0.0793121	22.8419		262	0.0152007	0.151548	39.7055		287	0.0166512	0.214929	61.6847		285	0.0165352	0.24215	69.0129		145	0.00841262	0.146347	21.2203		286	0.0165932	0.133086	38.0625		282	0.0163611	0.079997	22.5591		250	0.0145045	0.242023	60.5057		282	0.0163611	0.227786	64.2356		229	0.0132861	0.623273	142.729		284	0.0164771	0.163031	46.3007		285	0.0165352	0.295876	84.3246		156	0.00905082	0.392607	61.2467		260	0.0150847	0.179387	46.6405		222	0.01288	0.121533	26.9804		280	0.0162451	0.154337	43.2143		288	0.0167092	-0.13281	-38.2491		276	0.016013	0.136443	37.6583		278	0.016129	0.168785	46.9223		273	0.0158389	0.173386	47.3344		288	0.0167092	0.19296	55.5724		283	0.0164191	0.13201	37.3589		284	0.0164771	0.140513	39.9058
OMOP_4042233	Urinalysis = no abnormality	1477	0.0856927	0.0201599	29.7762		1480	0.0858668	0.00490867	7.26483		1353	0.0784985	0.00405442	5.48563		1477	0.0856927	0.0125039	18.4683		1462	0.0848225	0.0290065	42.4075		789	0.0457763	0.00913125	7.20455		1477	0.0856927	0.011279	16.6592		1465	0.0849965	-0.00194923	-2.85562		1296	0.0751915	0.030258	39.2144		1453	0.0843003	-0.0356675	-51.8249		1358	0.0787886	0.0240893	32.7133		1466	0.0850545	0.0015076	2.21014		1472	0.0854026	0.0049371	7.26741		1041	0.0603968	0.04927	51.2901		1399	0.0811673	0.0332381	46.5001		1155	0.0670109	0.00407946	4.71178		1445	0.0838362	0.0262854	37.9824		1478	0.0857508	0.0461971	68.2794		1436	0.083314	0.00322623	4.63287		1431	0.0830239	0.0785014	112.336		1390	0.0806452	-0.00729479	-10.1398		1476	0.0856347	-0.00190203	-2.8074		1458	0.0845904	0.00535552	7.80835		1467	0.0851126	-0.0273896	-40.1806
OMOP_4145308	12 lead ECG	447	0.0259341	0.066081	29.5382		447	0.0259341	0.0411779	18.4065		415	0.0240775	0.0401908	16.6792		444	0.02576	0.0960251	42.6352		424	0.0245997	0.136494	57.8736		224	0.0129961	0.0726833	16.2811		447	0.0259341	0.0463386	20.7134		442	0.025644	0.0982557	43.429		388	0.022511	0.0818801	31.7695		432	0.0250638	-0.0234177	-10.1164		408	0.0236714	0.0879858	35.8982		444	0.02576	0.0916368	40.6867		441	0.025586	0.0873734	38.5317		262	0.0152007	0.142888	37.4368		391	0.0226851	0.118908	46.4932		338	0.0196101	0.0838855	28.3533		422	0.0244836	0.0955279	40.3128		446	0.0258761	0.0974711	43.4721		437	0.0253539	0.00477209	2.0854		429	0.0248898	0.0729215	31.2833		416	0.0241355	0.0130332	5.42182		441	0.025586	0.0812188	35.8175		441	0.025586	-0.0159313	-7.0257		442	0.025644	0.108027	47.7481
OMOP_718583	nicotine	418	0.0242516	0.23737	99.2209		420	0.0243676	0.0402092	16.8879		403	0.0233813	-0.00478508	-1.92839		420	0.0243676	0.047576	19.9819		417	0.0241935	0.0120426	5.02175		213	0.0123579	0.139397	29.6916		419	0.0243096	0.0579741	24.2911		410	0.0237874	0.0537379	22.0326		356	0.0206544	0.022778	8.10898		373	0.0216408	0.412066	153.7		375	0.0217568	0.150455	56.4205		417	0.0241935	0.0257005	10.7171		416	0.0241355	0.077054	32.0545		299	0.0173474	0.0740845	22.1513		386	0.022395	0.120448	46.493		340	0.0197262	-0.00791287	-2.69038		407	0.0236134	0.129661	52.7719		420	0.0243676	-0.173723	-72.9635		394	0.0228591	0.0918659	36.1952		397	0.0230332	0.125302	49.7448		392	0.0227431	0.0465207	18.2361		419	0.0243096	0.0164419	6.88915		413	0.0239615	-0.00278523	-1.1503		397	0.0230332	0.213871	84.9069
OMOP_1768849	cefaclor	565	0.0327802	0.102593	57.9648		565	0.0327802	0.0437685	24.7292		509	0.0295312	0.00051435	0.261804		564	0.0327222	0.113602	64.0716		557	0.0323161	0.111231	61.9555		278	0.016129	0.0135377	3.76347		565	0.0327802	0.0903587	51.0527		556	0.0322581	0.0846993	47.0928		493	0.0286029	0.0670976	33.0791		529	0.0306916	0.159616	84.4371		507	0.0294152	0.0353247	17.9096		562	0.0326062	0.0987762	55.5123		562	0.0326062	0.119459	67.136		421	0.0244256	0.0624591	26.2953		535	0.0310397	0.0868768	46.4791		444	0.02576	0.10023	44.5019		557	0.0323161	0.0828425	46.1433		565	0.0327802	0.0255635	14.4434		535	0.0310397	0.0736601	39.4082		539	0.0312718	0.00558546	3.01057		536	0.0310977	0.0443981	23.7974		563	0.0326642	0.119445	67.2474		546	0.0316779	-0.0035234	-1.92377		556	0.0322581	-0.00822345	-4.57224
OMOP_4024561	Pain in lower limb	547	0.0317359	0.0953556	52.1595		549	0.0318519	0.0851159	46.7286		496	0.028777	0.118829	58.9393		548	0.0317939	0.133108	72.9433		543	0.0315038	0.12993	70.5519		199	0.0115456	0.152689	30.3851		547	0.0317359	0.0980448	53.6305		536	0.0310977	0.148851	79.7842		464	0.0269204	0.127621	59.2162		536	0.0310977	0.155499	83.3476		496	0.028777	0.11332	56.2068		546	0.0316779	0.154524	84.3704		546	0.0316779	0.154828	84.5361		372	0.0215827	0.115492	42.9632		502	0.0291251	0.0902369	45.2989		427	0.0247737	0.111039	47.4138		529	0.0306916	0.0744155	39.3658		546	0.0316779	0.0979117	53.4598		530	0.0307496	0.133012	70.4964		532	0.0308656	-0.00909449	-4.83827		516	0.0299373	0.143531	74.062		548	0.0317939	0.181493	99.4579		537	0.0311557	0.0932632	50.0823		544	0.0315618	0.118274	64.3408
OMOP_140673	Hypothyroidism	661	0.03835	-0.0381265	-25.2016		662	0.038408	0.0287103	19.0062		585	0.0339406	0.155334	90.8706		660	0.0382919	0.0539991	35.6394		653	0.0378858	0.0626319	40.8987		389	0.022569	0.084971	33.0537		662	0.038408	-0.00855497	-5.66339		652	0.0378278	-0.0286349	-18.67		571	0.0331283	0.139405	79.6001		642	0.0372476	0.074116	47.5825		608	0.035275	0.115712	70.3529		658	0.0381759	0.0441983	29.0825		662	0.038408	0.0625455	41.4051		470	0.0272685	0.0457488	21.5019		618	0.0358552	0.0731356	45.1978		505	0.0292991	0.0454884	22.9716		652	0.0378278	0.0776001	50.5953		661	0.03835	0.0626877	41.4366		633	0.0367255	0.00488111	3.08975		633	0.0367255	0.209504	132.616		627	0.0363773	0.0110244	6.9123		658	0.0381759	0.045632	30.0259		649	0.0376537	0.210762	136.785		649	0.0376537	0.0579696	37.6223
OMOP_321318	Angina pectoris	465	0.0269784	0.151778	70.5767		465	0.0269784	0.101923	47.3944		412	0.0239035	0.0763323	31.4489		456	0.0264563	0.126795	57.8186		452	0.0262242	0.0653085	29.5194		273	0.0158389	0.0501057	13.6789		459	0.0266303	0.117229	53.8082		444	0.02576	0.116592	51.7667		394	0.0228591	0.109337	43.0787		437	0.0253539	0.121955	53.2942		363	0.0210606	0.0778724	28.2677		458	0.0265723	0.076904	35.222		430	0.0249478	0.171077	73.5629		147	0.00852866	0.145034	21.32		102	0.00591785	0.440882	44.97		357	0.0207125	0.106291	37.9458		338	0.0196101	0.344436	116.419		465	0.0269784	0.185	86.0248		445	0.0258181	0.0676631	30.1101		445	0.0258181	0.0107851	4.79937		428	0.0248317	0.014983	6.41274		457	0.0265143	0.123629	56.4986		449	0.0260501	0.0662151	29.7306		459	0.0266303	0.0259538	11.9128
OMOP_4038395	O/E - height	5505	0.31939	0.0263622	145.124		5507	0.319506	0.141612	779.855		5136	0.297981	-0.00291307	-14.9615		5488	0.318403	-0.00207322	-11.3778		5432	0.315154	0.0230276	125.086		3310	0.19204	-0.00163889	-5.42471		5501	0.319158	0.0663518	365.001		5442	0.315735	0.0343709	187.046		4883	0.283302	-0.0140627	-68.6682		5400	0.313298	-0.00473625	-25.5757		5171	0.300012	-0.0246156	-127.287		5450	0.316199	0.0156944	85.5343		5473	0.317533	0.0213232	116.702		4254	0.246809	0.00848809	36.1083		5246	0.304363	0.00853153	44.7564		4246	0.246345	0.0145617	61.8291		5400	0.313298	0.0153414	82.8436		5497	0.318926	0.0326494	179.474		5328	0.30912	0.0254103	135.386		5321	0.308714	0.0234924	125.003		5172	0.30007	0.0371325	192.049		5484	0.318171	-0.014435	-79.1615		5448	0.316083	0.00854868	46.5732		5457	0.316605	0.0339476	185.252
OMOP_1107830	loratadine	1045	0.0606289	0.00624366	6.52462		1045	0.0606289	-0.0014837	-1.55047		956	0.0554653	-0.00268276	-2.56472		1045	0.0606289	0.0107055	11.1872		1031	0.0598167	0.00133682	1.37826		533	0.0309236	0.0778026	41.4688		1044	0.0605709	0.00568637	5.93657		1037	0.0601648	0.0111055	11.5164		916	0.0531446	0.0272715	24.9807		1020	0.0591785	-0.0114909	-11.7207		967	0.0561035	0.0431391	41.7155		1031	0.0598167	0.0245091	25.2689		1040	0.0603388	0.00273727	2.84676		801	0.0464725	0.0728562	58.3578		1000	0.0580181	0.0447125	44.7125		811	0.0470527	-0.00220065	-1.78472		1034	0.0599907	0.0247089	25.549		1044	0.0605709	-0.00405959	-4.23821		1017	0.0590044	-0.0080247	-8.16112		1010	0.0585983	0.00545374	5.50828		980	0.0568577	-0.00837282	-8.20536		1040	0.0603388	0.00333022	3.46343		1032	0.0598747	-0.0768011	-79.2588		1028	0.0596426	0.0590375	60.6905
OMOP_4016752	Administration of first dose of typhoid vaccine	1094	0.0634718	0.0277452	30.3533		1095	0.0635298	-0.156674	-171.558		1026	0.0595266	-0.044808	-45.973		1094	0.0634718	0.0334229	36.5647		1084	0.0628916	0.0630413	68.3368		656	0.0380599	0.0963068	63.1772		1095	0.0635298	-0.0653435	-71.5511		1083	0.0628336	-0.00386894	-4.19006		977	0.0566837	0.0247917	24.2215		1080	0.0626595	-0.0102144	-11.0316		1028	0.0596426	-0.0184778	-18.9952		1090	0.0632397	0.0198847	21.6743		1090	0.0632397	0.0086196	9.39536		858	0.0497795	0.0305297	26.1945		1058	0.0613832	0.0417874	44.211		839	0.0486772	0.0327526	27.4794		1078	0.0625435	0.027213	29.3356		1094	0.0634718	0.0232782	25.4664		1065	0.0617893	-0.0431104	-45.9126		1065	0.0617893	0.0520998	55.4862		1021	0.0592365	-0.0550172	-56.1725		1089	0.0631817	0.0240483	26.1886		1084	0.0628916	-0.0465885	-50.502		1090	0.0632397	-0.0142428	-15.5246
OMOP_4085789	Failed encounter	879	0.0509979	0.082764	72.7496		878	0.0509399	0.01089	9.56143		795	0.0461244	0.0136578	10.858		878	0.0509399	0.0648892	56.9727		864	0.0501276	0.0617981	53.3935		431	0.0250058	0.0503531	21.7022		876	0.0508239	0.0495725	43.4255		866	0.0502437	0.0922747	79.9099		764	0.0443258	0.0640902	48.9649		860	0.0498956	0.0544475	46.8249		790	0.0458343	0.0732231	57.8462		874	0.0507078	0.0388211	33.9297		869	0.0504177	0.0529644	46.0261		636	0.0368995	0.0857474	54.5353		830	0.048155	0.0531608	44.1234		687	0.0398584	0.023435	16.0998		857	0.0497215	0.0541635	46.4181		877	0.0508819	0.0166761	14.6249		856	0.0496635	0.0281104	24.0625		845	0.0490253	0.0796512	67.3053		830	0.048155	0.0223743	18.5707		876	0.0508239	0.0571971	50.1047		862	0.0500116	0.00467392	4.02892		862	0.0500116	0.0810607	69.8743
OMOP_44790074	Choice and booking enhanced services administration	1586	0.0920167	0.0377116	59.8105		1589	0.0921908	0.0108923	17.3078		1462	0.0848225	0.0191814	28.0432		1588	0.0921327	0.00907513	14.4113		1558	0.0903922	0.0135873	21.169		821	0.0476329	0.0413447	33.944		1588	0.0921327	0.00978433	15.5375		1565	0.0907983	-0.0027041	-4.23192		1394	0.0808772	-0.00812425	-11.3252		1542	0.0894639	0.0642868	99.1302		1466	0.0850545	-0.105202	-154.226		1578	0.0915526	0.0221474	34.9486		1582	0.0917846	0.0157358	24.8941		1146	0.0664887	-0.0448033	-51.3446		1503	0.0872012	0.0292812	44.0097		1220	0.0707821	0.0309692	37.7825		1558	0.0903922	0.0261138	40.6853		1587	0.0920747	0.0205118	32.5522		1530	0.0887677	0.0389158	59.5412		1519	0.0881295	0.000409373	0.621838		1476	0.0856347	0.018423	27.1924		1579	0.0916106	0.0388089	61.2792		1563	0.0906823	0.0762581	119.191		1562	0.0906243	0.0466778	72.9107
OMOP_4158493	C/O - cough	645	0.0374217	0.0795993	51.3416		646	0.0374797	0.0215557	13.925		585	0.0339406	0.0242865	14.2076		644	0.0373637	0.0767665	49.4376		635	0.0368415	0.0665773	42.2766		275	0.015955	0.0574084	15.7873		645	0.0374217	0.0663376	42.7878		638	0.0370155	0.0453433	28.929		565	0.0327802	0.0994278	56.1767		618	0.0358552	0.134971	83.4121		590	0.0342307	0.0654375	38.6081		645	0.0374217	0.0636524	41.0558		641	0.0371896	0.082362	52.794		448	0.0259921	0.0918939	41.1685		604	0.0350429	0.0728436	43.9976		513	0.0297633	0.0575683	29.5326		631	0.0366094	0.0688865	43.4674		646	0.0374797	-0.0195104	-12.6037		626	0.0363193	0.0580798	36.3579		616	0.0357392	-0.000907315	-0.558906		602	0.0349269	0.0348221	20.9629		646	0.0374797	0.0673846	43.5305		638	0.0370155	0.024437	15.5908		640	0.0371316	-0.00638857	-4.08868
OMOP_4029305	Hypercholesterolemia	298	0.0172894	0.139787	41.6566		298	0.0172894	0.0479233	14.2811		274	0.015897	0.0582816	15.9692		298	0.0172894	0.112389	33.492		289	0.0167672	0.154941	44.7779		159	0.00922488	0.209702	33.3426		297	0.0172314	0.0328283	9.74999		287	0.0166512	0.127054	36.4646		253	0.0146786	0.148609	37.598		290	0.0168252	0.0511373	14.8298		254	0.0147366	0.199114	50.5749		296	0.0171734	0.0867344	25.6734		296	0.0171734	0.0959523	28.4019		168	0.00974704	0.199312	33.4845		248	0.0143885	0.177311	43.9731		233	0.0135182	0.0776842	18.1004		281	0.0163031	0.14573	40.9501		296	0.0171734	0.0975766	28.8827		287	0.0166512	0.0170618	4.89674		290	0.0168252	0.16881	48.9549		280	0.0162451	0.0114854	3.21591		297	0.0172314	0.0698126	20.7344		293	0.0169993	0.0818119	23.9709		296	0.0171734	0.117783	34.8637
OMOP_4062016	O/E - BP borderline raised	395	0.0229172	0.11236	44.3822		396	0.0229752	0.074746	29.5994		357	0.0207125	0.0182052	6.49927		395	0.0229172	0.108716	42.9428		389	0.022569	0.087466	34.0243		196	0.0113715	-0.00912198	-1.78791		395	0.0229172	0.103941	41.0568		390	0.0226271	0.0901099	35.1429		351	0.0203644	0.0949585	33.3304		386	0.022395	0.0657492	25.3792		334	0.019378	0.0469811	15.6917		394	0.0228591	0.0835032	32.9003		395	0.0229172	0.106599	42.1067		165	0.00957299	0.158603	26.1695		369	0.0214087	0.117551	43.3762		292	0.0169413	0.0803349	23.4578		386	0.022395	0.112392	43.3832		396	0.0229752	0.0233578	9.24967		380	0.0220469	0.0543992	20.6717		369	0.0214087	-0.0203136	-7.49572		378	0.0219308	0.0340034	12.8533		394	0.0228591	0.0953302	37.5601		393	0.0228011	0.00275018	1.08082		391	0.0226851	0.00402962	1.57558
OMOP_36714983	Patient Health Questionnaire Nine Item score	547	0.0317359	0.00802577	4.3901		547	0.0317359	-0.0769324	-42.082		488	0.0283128	0.0396766	19.3622		544	0.0315618	-0.018669	-10.156		540	0.0313298	-0.049508	-26.7343		277	0.016071	0.112131	31.0604		547	0.0317359	-0.0493616	-27.0008		533	0.0309236	0.000954717	0.508864		484	0.0280808	0.045318	21.9339		530	0.0307496	0.0177978	9.43284		458	0.0265723	0.0816504	37.3959		539	0.0312718	-0.0282593	-15.2318		539	0.0312718	-0.0121009	-6.52238		386	0.022395	0.074652	28.8157		489	0.0283709	0.0886594	43.3544		425	0.0246577	-0.0564827	-24.0051		525	0.0304595	0.0774006	40.6353		546	0.0316779	0.000827311	0.451712		528	0.0306336	-0.0282658	-14.9244		527	0.0305755	0.163575	86.2038		506	0.0293572	-0.0597275	-30.2221		541	0.0313878	-0.0521246	-28.1994		538	0.0312137	0.0776964	41.8007		516	0.0299373	0.337409	174.103
OMOP_19008994	mebeverine	1096	0.0635878	0.0201002	22.0298		1097	0.0636459	-0.0118281	-12.9754		991	0.0574959	0.0157848	15.6428		1097	0.0636459	0.00260297	2.85546		1086	0.0630077	-0.0133324	-14.479		479	0.0277907	0.0507377	24.3033		1097	0.0636459	-0.0238366	-26.1487		1085	0.0629496	-0.00541085	-5.87078		966	0.0560455	-0.00482201	-4.65806		1073	0.0622534	0.0388743	41.7121		1023	0.0593525	0.00180094	1.84236		1089	0.0631817	0.0208048	22.6564		1094	0.0634718	-0.00400157	-4.37772		829	0.048097	0.0193706	16.0583		1051	0.060977	0.0406795	42.7542		846	0.0490833	0.0250394	21.1833		1081	0.0627176	0.0280395	30.3107		1095	0.0635298	-0.0171969	-18.8306		1066	0.0618473	0.000172869	0.184278		1055	0.0612091	-0.0680037	-71.7439		1014	0.0588304	0.0116536	11.8167		1090	0.0632397	0.0154986	16.8935		1083	0.0628336	-0.00431208	-4.66999		1078	0.0625435	0.0518583	55.9033
OMOP_79864	Hematuria syndrome	447	0.0259341	0.107041	47.8473		447	0.0259341	0.0686625	30.6921		406	0.0235553	0.0426414	17.3124		442	0.025644	0.0601432	26.5833		438	0.0254119	0.0347306	15.212		271	0.0157229	0.0124101	3.36313		447	0.0259341	0.0495808	22.1626		440	0.025528	0.0504123	22.1814		390	0.0226271	0.109511	42.7094		430	0.0249478	0.0392243	16.8665		407	0.0236134	0.023996	9.76637		444	0.02576	0.0692895	30.7646		441	0.025586	0.0572006	25.2255		298	0.0172894	0.105371	31.4006		422	0.0244836	0.100841	42.5548		370	0.0214667	0.0532144	19.6893		440	0.025528	0.0952087	41.8918		446	0.0258761	-0.010259	-4.57551		431	0.0250058	0.0328059	14.1394		428	0.0248317	-0.0244733	-10.4746		412	0.0239035	0.0175269	7.22108		446	0.0258761	0.0576439	25.7092		440	0.025528	0.0184576	8.12136		445	0.0258181	-0.0612462	-27.2545
OMOP_1501700	levothyroxine	821	0.0476329	0.037842	31.0683		821	0.0476329	0.0727435	59.7224		732	0.0424693	0.158051	115.694		819	0.0475168	0.0130432	10.6824		808	0.0468786	0.0399972	32.3177		442	0.025644	0.0176134	7.78513		821	0.0476329	0.0180471	14.8167		813	0.0471687	-0.0733992	-59.6735		708	0.0410768	0.122992	87.0784		800	0.0464145	0.0439699	35.1759		755	0.0438037	0.113224	85.4843		818	0.0474588	-0.00218307	-1.78575		818	0.0474588	0.0606229	49.5896		589	0.0341727	0.0178863	10.535		778	0.0451381	0.0539684	41.9874		639	0.0370736	0.0122594	7.83374		814	0.0472267	0.0798118	64.9668		819	0.0475168	-0.000696933	-0.570788		789	0.0457763	-0.0153002	-12.0719		785	0.0455442	0.079478	62.3902		774	0.044906	0.0114042	8.82687		817	0.0474008	0.015866	12.9625		804	0.0466466	0.172487	138.68		804	0.0466466	-0.0556992	-44.7821
OMOP_141932	Senile hyperkeratosis	1191	0.0690996	0.115714	137.815		1191	0.0690996	0.0054222	6.45784		1117	0.0648062	-0.0361848	-40.4184		1189	0.0689835	0.130204	154.812		1176	0.0682293	0.251786	296.1		619	0.0359132	0.125065	77.4151		1190	0.0690415	0.00858833	10.2201		1176	0.0682293	0.10883	127.984		1045	0.0606289	0.128065	133.828		1175	0.0681713	-0.0519338	-61.0222		1134	0.0657925	-0.0626213	-71.0125		1186	0.0688095	0.129446	153.523		1186	0.0688095	0.0719378	85.3182		916	0.0531446	0.113328	103.808		1145	0.0664307	0.0365113	41.8054		917	0.0532026	0.155064	142.194		1173	0.0680552	-0.00316875	-3.71695		1189	0.0689835	0.147655	175.562		1160	0.067301	-0.0023389	-2.71313		1142	0.0662567	0.0387928	44.3014		1113	0.0645741	0.0366649	40.808		1186	0.0688095	0.126186	149.656		1173	0.0680552	-0.131975	-154.807		1183	0.0686354	-0.120048	-142.017
OMOP_4223363	Aspiration of cataract by phacoemulsification	295	0.0171153	0.201599	59.4718		294	0.0170573	0.241992	71.1457		273	0.0158389	0.129918	35.4676		295	0.0171153	0.184183	54.334		291	0.0168833	0.154204	44.8734		201	0.0116616	0.0103041	2.07113		295	0.0171153	0.234806	69.2677		291	0.0168833	0.181154	52.7157		263	0.0152588	0.162807	42.8183		289	0.0167672	0.227946	65.8763		254	0.0147366	0.0943771	23.9718		294	0.0170573	0.158348	46.5543		292	0.0169413	0.224307	65.4976		183	0.0106173	0.142681	26.1105		268	0.0155489	0.155721	41.7333		225	0.0130541	0.157393	35.4134		280	0.0162451	0.151214	42.3399		295	0.0171153	0.165969	48.9609		291	0.0168833	0.182674	53.1581		287	0.0166512	0.0896976	25.7432		278	0.016129	0.115295	32.0519		294	0.0170573	0.212063	62.3466		293	0.0169993	0.153476	44.9685		293	0.0169993	0.0913495	26.7654
OMOP_4070702	Primary repair of inguinal hernia using synthetic patch	358	0.0207705	0.171681	61.4617		358	0.0207705	0.0325738	11.6614		343	0.0199002	0.0102404	3.51246		354	0.0205384	0.102297	36.2131		350	0.0203063	0.109575	38.3512		249	0.0144465	-0.0315585	-7.85808		358	0.0207705	0.103937	37.2094		356	0.0206544	0.0776745	27.6521		316	0.0183337	0.0487214	15.396		347	0.0201323	0.0857056	29.7398		343	0.0199002	-0.0755096	-25.8998		356	0.0206544	0.0697624	24.8354		352	0.0204224	0.117717	41.4365		260	0.0150847	0.0218777	5.68819		322	0.0186818	0.129602	41.7318		285	0.0165352	0.104301	29.7258		342	0.0198422	0.120371	41.1668		358	0.0207705	0.10598	37.9409		346	0.0200743	0.0429534	14.8619		348	0.0201903	0.00553039	1.92458		330	0.019146	0.0324924	10.7225		356	0.0206544	0.121204	43.1488		354	0.0205384	0.0347909	12.316		354	0.0205384	-0.0440218	-15.5837
OMOP_140168	Psoriasis	433	0.0251218	0.11952	51.7522		434	0.0251799	0.0290705	12.6166		404	0.0234393	0.0633948	25.6115		434	0.0251799	0.117095	50.8193		425	0.0246577	0.114453	48.6425		242	0.0140404	0.0763265	18.471		434	0.0251799	0.0464248	20.1484		429	0.0248898	0.0907338	38.9248		397	0.0230332	0.125583	49.8565		423	0.0245417	0.0330567	13.983		404	0.0234393	0.131379	53.0771		429	0.0248898	0.0141068	6.05182		433	0.0251218	0.0731507	31.6743		314	0.0182177	0.167723	52.6651		409	0.0237294	0.101973	41.7071		336	0.0194941	-0.00650336	-2.18513		426	0.0247157	0.123178	52.4739		434	0.0251799	-0.012386	-5.37554		414	0.0240195	0.030928	12.8042		0	0	0	0		398	0.0230912	-0.038108	-15.167		429	0.0248898	0.000809189	0.347142		425	0.0246577	0.484048	205.72		432	0.0250638	0.188949	81.6259
OMOP_1118084	celecoxib	417	0.0241935	0.0966072	40.2852		418	0.0242516	0.0534068	22.324		367	0.0212926	0.0615426	22.5861		418	0.0242516	0.0922977	38.5804		415	0.0240775	0.075563	31.3586		152	0.00881875	0.10837	16.4722		418	0.0242516	0.0399839	16.7133		412	0.0239035	0.0660452	27.2106		357	0.0207125	0.0789011	28.1677		409	0.0237294	0.127945	52.3296		372	0.0215827	0.0368343	13.7024		414	0.0240195	0.0705843	29.2219		415	0.0240775	0.092211	38.2676		284	0.0164771	0.079708	22.6371		398	0.0230912	0.103316	41.1199		335	0.0194361	0.0692512	23.1992		412	0.0239035	0.0956165	39.394		417	0.0241935	0.0618767	25.8026		402	0.0233233	0.071467	28.7297		392	0.0227431	0.134926	52.8909		384	0.022279	0.0641883	24.6483		416	0.0241355	0.0920091	38.2758		391	0.0226851	0.353553	138.239		415	0.0240775	0.0525265	21.7985
OMOP_4071407	Fiberoptic endoscopic examination of upper gastrointestinal tract and biopsy of lesion of upper gastrointestinal tract	1279	0.0742052	-0.00186735	-2.38834		1280	0.0742632	0.0416276	53.2833		1036	0.0601068	0.0988738	102.433		1272	0.073799	-0.00726685	-9.24343		1267	0.0735089	-0.0949452	-120.296		766	0.0444419	-0.0682054	-52.2453		1279	0.0742052	0.00556488	7.11748		1262	0.0732188	-0.00738056	-9.31426		1134	0.0657925	-0.00226086	-2.56382		1238	0.0718264	0.0569363	70.4871		1165	0.0675911	-0.0342117	-39.8566		1274	0.0739151	-0.0180558	-23.0031		1266	0.0734509	-0.0158099	-20.0153		892	0.0517521	-0.0573215	-51.1308		1173	0.0680552	0.0350063	41.0624		985	0.0571478	-0.0148101	-14.5879		1242	0.0720585	0.031474	39.0907		1280	0.0742632	0.072515	92.8192		1242	0.0720585	0.041527	51.5765		1241	0.0720005	-0.0682459	-84.6932		1186	0.0688095	0.0179385	21.2751		1277	0.0740891	0.00478915	6.11574		1253	0.0726967	0.136064	170.489		1261	0.0731608	0.0362496	45.7108
OMOP_4060738	O/E - pulse rhythm regular	900	0.0522163	0.0251169	22.6052		900	0.0522163	0.0191811	17.263		822	0.0476909	0.0130888	10.759		896	0.0519842	0.0571053	51.1664		867	0.0503017	0.0572573	49.6421		500	0.0290091	-0.00807251	-4.03625		898	0.0521003	0.0364912	32.7691		888	0.0515201	0.0346557	30.7742		777	0.0450801	0.0284888	22.1358		875	0.0507658	0.000340305	0.297767		803	0.0465885	0.0136276	10.943		891	0.0516941	0.0419034	37.336		890	0.0516361	0.0535804	47.6866		525	0.0304595	0.0530228	27.837		778	0.0451381	0.0525276	40.8664		705	0.0409028	0.0551377	38.8721		851	0.0493734	0.0422596	35.9629		898	0.0521003	0.00136678	1.22736		869	0.0504177	0.0239975	20.8538		862	0.0500116	-0.0111148	-9.58094		835	0.0484451	0.0204363	17.0643		895	0.0519262	0.053432	47.8216		887	0.0514621	0.032776	29.0723		887	0.0514621	-0.0937826	-83.1852
OMOP_4252419	Radiologic examination of knee	852	0.0494314	0.0800723	68.2216		853	0.0494894	0.0128344	10.9478		772	0.04479	0.0738785	57.0342		849	0.0492574	0.129468	109.918		837	0.0485612	0.174012	145.648		410	0.0237874	0.105657	43.3195		852	0.0494314	0.00511399	4.35712		842	0.0488512	0.0845516	71.1925		747	0.0433395	0.141916	106.011		837	0.0485612	0.0298568	24.9902		793	0.0460084	0.122504	97.1458		844	0.0489673	0.0950119	80.19		850	0.0493154	0.124996	106.247		610	0.035391	0.16156	98.5515		814	0.0472267	0.0501648	40.8341		641	0.0371896	0.10421	66.7988		836	0.0485031	0.0248052	20.7372		851	0.0493734	0.085148	72.461		833	0.0483291	0.0335335	27.9334		810	0.0469947	-0.0406019	-32.8875		796	0.0461824	0.0971884	77.362		849	0.0492574	0.131732	111.841		836	0.0485031	0.0792888	66.2855		844	0.0489673	-0.0242462	-20.4638
OMOP_4065031	Influenza vaccination consent given	368	0.0213507	0.121259	44.6233		369	0.0214087	0.0488359	18.0205		336	0.0194941	0.120376	40.4464		367	0.0212926	0.182652	67.0332		360	0.0208865	0.1844	66.3841		198	0.0114876	0.0675082	13.3666		369	0.0214087	0.0927072	34.209		363	0.0210606	0.141165	51.243		319	0.0185078	0.205627	65.5949		349	0.0202483	0.179891	62.7818		311	0.0180436	0.0331905	10.3223		364	0.0211186	0.157774	57.4297		366	0.0212346	0.170584	62.4338		221	0.012822	0.135537	29.9536		324	0.0187979	0.125113	40.5365		283	0.0164191	0.163595	46.2973		347	0.0201323	0.10873	37.7293		368	0.0213507	0.121063	44.5511		354	0.0205384	0.119232	42.2082		353	0.0204804	0.0917656	32.3933		345	0.0200162	0.0595264	20.5366		368	0.0213507	0.196464	72.2989		360	0.0208865	0.206345	74.2843		366	0.0212346	0.0180199	6.59527
OMOP_4019096	Total abdominal hysterectomy with bilateral salpingo-oophorectomy	349	0.0202483	0.0327725	11.4376		349	0.0202483	-0.0996095	-34.7637		308	0.0178696	-0.0136969	-4.21864		347	0.0201323	0.137369	47.6672		349	0.0202483	0.241808	84.3908		193	0.0111975	0.256752	49.5531		348	0.0201903	-0.0430805	-14.992		347	0.0201323	0.062018	21.5202		300	0.0174054	0.19604	58.812		345	0.0200162	0.182569	62.9862		327	0.0189719	-0.00172891	-0.565352		344	0.0199582	0.114274	39.3102		348	0.0201903	0.114827	39.9597		241	0.0139824	0.158757	38.2605		335	0.0194361	0.120625	40.4095		255	0.0147946	0.182071	46.4282		342	0.0198422	0.0957977	32.7628		349	0.0202483	0.0457706	15.9739		337	0.0195521	0.0164762	5.55247		343	0.0199002	0.0947816	32.5101		329	0.019088	-0.0103145	-3.39346		348	0.0201903	0.146712	51.0559		342	0.0198422	0.151093	51.6737		345	0.0200162	-0.0238909	-8.24235
OMOP_435613	Cellulitis	412	0.0239035	0.121081	49.8855		412	0.0239035	0.164851	67.9188		374	0.0216988	0.0832044	31.1185		412	0.0239035	0.127633	52.5849		401	0.0232653	0.111482	44.7042		237	0.0137503	0.0204671	4.85071		412	0.0239035	0.164189	67.646		410	0.0237874	0.103645	42.4946		350	0.0203063	0.106224	37.1785		394	0.0228591	0.170299	67.0976		358	0.0207705	0.103555	37.0726		412	0.0239035	0.0947384	39.0322		401	0.0232653	0.183023	73.3923		285	0.0165352	0.100589	28.668		378	0.0219308	0.106811	40.3744		311	0.0180436	0.0685228	21.3106		399	0.0231492	0.107956	43.0746		411	0.0238454	0.0773913	31.8078		395	0.0229172	0.161673	63.8608		393	0.0228011	0.110736	43.5194		389	0.022569	0.157055	61.0943		411	0.0238454	0.133229	54.7571		404	0.0234393	0.139355	56.2995		401	0.0232653	0.0328031	13.154
OMOP_439383	Vertigo	578	0.0335345	0.0357925	20.6881		578	0.0335345	-0.00979247	-5.66005		517	0.0299954	0.0168595	8.71636		577	0.0334764	0.0754708	43.5467		573	0.0332444	0.100813	57.7661		279	0.0161871	0.125843	35.1103		578	0.0335345	0.00203651	1.1771		574	0.0333024	0.0688625	39.5271		521	0.0302274	0.0689658	35.9312		566	0.0328382	-0.00564078	-3.19268		537	0.0311557	0.0245747	13.1966		573	0.0332444	0.092004	52.7183		577	0.0334764	0.0385937	22.2686		416	0.0241355	0.0829519	34.508		553	0.032084	0.072897	40.312		443	0.025702	0.0788361	34.9244		568	0.0329543	0.0558369	31.7154		577	0.0334764	0.0343187	19.8019		566	0.0328382	0.0127642	7.22456		553	0.032084	0.115789	64.0311		543	0.0315038	0.0154893	8.41067		574	0.0333024	0.078673	45.1583		567	0.0328963	0.0208889	11.844		574	0.0333024	-0.0187939	-10.7877
OMOP_320536	Electrocardiogram abnormal	196	0.0113715	0.191863	37.6052		196	0.0113715	0.0861447	16.8844		178	0.0103272	0.0768122	13.6726		192	0.0111395	0.231044	44.3605		180	0.0104433	0.354619	63.8315		104	0.00603388	0.11688	12.1555		196	0.0113715	0.182516	35.7731		195	0.0113135	0.16879	32.9141		164	0.00951497	0.135442	22.2125		188	0.0109074	0.186395	35.0422		169	0.00980506	0.0752988	12.7255		189	0.0109654	0.258263	48.8118		191	0.0110815	0.310146	59.2378		83	0.0048155	0.161052	13.3673		148	0.00858668	0.270344	40.0109		142	0.00823857	0.303331	43.0729		178	0.0103272	0.231964	41.2896		196	0.0113715	0.0760297	14.9018		192	0.0111395	0.109303	20.9861		186	0.0107914	0.00791782	1.47271		180	0.0104433	0.0626775	11.2819		193	0.0111975	0.298913	57.6903		192	0.0111395	0.0913888	17.5467		194	0.0112555	0.147636	28.6414
OMOP_73553	Arthropathy	283	0.0164191	0.144258	40.8251		283	0.0164191	0.157095	44.4578		253	0.0146786	0.162839	41.1982		282	0.0163611	0.179995	50.7585		277	0.016071	0.195047	54.028		140	0.00812253	0.0615763	8.62068		283	0.0164191	0.134909	38.1792		280	0.0162451	0.141637	39.6583		253	0.0146786	0.16314	41.2745		272	0.0157809	0.192868	52.4601		243	0.0140984	0.0496634	12.0682		279	0.0161871	0.16149	45.0557		279	0.0161871	0.232755	64.9385		180	0.0104433	0.107234	19.3021		254	0.0147366	0.15747	39.9973		213	0.0123579	0.189888	40.4462		273	0.0158389	0.148812	40.6258		283	0.0164191	0.14953	42.3169		270	0.0156649	0.172485	46.5709		266	0.0154328	0.190535	50.6823		258	0.0149687	0.122742	31.6673		282	0.0163611	0.233424	65.8255		261	0.0151427	0.461233	120.382		279	0.0161871	0.0239859	6.69206
OMOP_43012316	dimethicone 350	305	0.0176955	0.0659481	20.1142		305	0.0176955	-0.00508874	-1.55207		275	0.015955	0.0298603	8.21159		304	0.0176375	0.0853376	25.9426		300	0.0174054	0.0739705	22.1912		154	0.00893479	0.0634683	9.77412		305	0.0176955	0.00832278	2.53845		304	0.0176375	0.0371123	11.2821		274	0.015897	0.0807198	22.1172		297	0.0172314	0.00650351	1.93154		270	0.0156649	0.0927867	25.0524		300	0.0174054	0.057405	17.2215		304	0.0176375	0.0722543	21.9653		216	0.0125319	0.106464	22.9962		293	0.0169993	0.136492	39.9922		225	0.0130541	0.0522419	11.7544		301	0.0174634	0.112877	33.9761		305	0.0176955	0.0640704	19.5415		295	0.0171153	-0.00936177	-2.76172		292	0.0169413	0.144297	42.1346		277	0.016071	0.00115518	0.319985		305	0.0176955	0.061505	18.759		299	0.0173474	0.00818089	2.44609		302	0.0175215	0.0248032	7.49057
OMOP_4016753	Administration of booster dose of typhoid vaccine	957	0.0555233	0.0432653	41.4049		957	0.0555233	-0.126266	-120.836		889	0.0515781	-0.0255041	-22.6732		955	0.0554073	0.0268338	25.6263		944	0.0547691	0.0869059	82.0392		568	0.0329543	0.0834153	47.3799		957	0.0555233	-0.060878	-58.2602		951	0.0551752	0.0108798	10.3467		837	0.0485612	0.0242688	20.313		950	0.0551172	-0.0706261	-67.0948		891	0.0516941	-0.0111055	-9.89504		952	0.0552332	0.0418364	39.8283		953	0.0552913	0.0109883	10.4719		755	0.0438037	0.0217626	16.4307		929	0.0538988	0.0429837	39.9318		728	0.0422372	0.0558321	40.6458		946	0.0548851	0.0240976	22.7964		956	0.0554653	-0.00112627	-1.07671		934	0.0541889	-0.0627582	-58.6161		930	0.0539568	0.0425972	39.6154		902	0.0523323	-0.0471537	-42.5326		953	0.0552913	0.0282242	26.8976		947	0.0549431	-0.0499256	-47.2796		950	0.0551172	-0.0834178	-79.2469
OMOP_529411	tetanus toxoid vaccine, inactivated	2367	0.137329	0.0222413	52.6452		2367	0.137329	0.0674728	159.708		2213	0.128394	-0.00781003	-17.2836		2359	0.136865	0.0235779	55.6203		2335	0.135472	0.0506803	118.339		1400	0.0812253	-0.0364251	-50.9952		2366	0.137271	0.0503781	119.195		2332	0.135298	0.0102906	23.9978		2105	0.122128	0.0122183	25.7195		2343	0.135936	-0.0399318	-93.5602		2238	0.129845	-0.0131732	-29.4816		2353	0.136517	0.0166875	39.2657		2360	0.136923	0.0291832	68.8724		1865	0.108204	0.0119706	22.3251		2286	0.132629	0.0173702	39.7084		1855	0.107624	0.0378868	70.2801		2344	0.135994	0.017502	41.0246		2362	0.137039	0.0318585	75.2498		2310	0.134022	0.00785718	18.1501		2284	0.132513	-0.0418582	-95.6042		2206	0.127988	0.00828625	18.2795		2359	0.136865	0.0337224	79.5511		2349	0.136285	-0.029205	-68.6025		2349	0.136285	-0.0428541	-100.664
OMOP_4144271	Tobacco smoking consumption	822	0.0476909	0.0933212	76.7101		822	0.0476909	0.0290765	23.9009		765	0.0443838	-0.0103572	-7.92324		820	0.0475748	0.039672	32.5311		813	0.0471687	0.0275767	22.4199		423	0.0245417	-0.0105541	-4.46436		822	0.0476909	0.067872	55.7908		807	0.0468206	0.0209873	16.9368		704	0.0408447	0.0279644	19.687		796	0.0461824	0.0561407	44.688		759	0.0440357	0.0429128	32.5708		818	0.0474588	-0.00399548	-3.2683		813	0.0471687	0.0446178	36.2743		612	0.0355071	0.0277461	16.9806		767	0.0444999	0.05176	39.6999		649	0.0376537	0.000478509	0.310553		796	0.0461824	0.0634291	50.4896		821	0.0476329	-0.0543474	-44.6192		798	0.0462984	0.0184471	14.7208		794	0.0460664	0.11447	90.8894		780	0.0452541	0.00398929	3.11164		819	0.0475168	0.0148273	12.1435		812	0.0471107	-0.0210138	-17.0632		809	0.0469366	-0.0702304	-56.8164
OMOP_380094	Carpal tunnel syndrome	648	0.0375957	0.0183445	11.8872		648	0.0375957	0.02965	19.2132		599	0.0347528	0.0754745	45.2092		644	0.0373637	0.0403733	26.0004		639	0.0370736	0.0301549	19.269		332	0.019262	0.155031	51.4704		648	0.0375957	0.00279787	1.81302		639	0.0370736	0.00221165	1.41324		573	0.0332444	0.0717005	41.0844		631	0.0366094	0.0814095	51.3694		571	0.0331283	0.178284	101.8		641	0.0371896	0.0372031	23.8472		646	0.0374797	0.0501733	32.4119		465	0.0269784	0.0931096	43.2959		612	0.0355071	0.0646663	39.5758		494	0.0286609	0.00960703	4.74587		635	0.0368415	0.0471521	29.9416		648	0.0375957	-0.0395493	-25.628		629	0.0364934	0.0649711	40.8668		623	0.0361453	0.102696	63.9796		614	0.0356231	0.0822595	50.5073		645	0.0374217	0.0210583	13.5826		626	0.0363193	0.29091	182.11		636	0.0368995	0.0709183	45.104
OMOP_19024213	pholcodine	318	0.0184498	0.128969	41.0122		320	0.0185658	0.0925865	29.6277		292	0.0169413	0.118076	34.4782		320	0.0185658	0.090831	29.0659		316	0.0183337	0.066164	20.9078		146	0.00847064	0.134301	19.608		320	0.0185658	0.122106	39.0739		316	0.0183337	0.11268	35.6068		269	0.0156069	0.108878	29.2881		305	0.0176955	0.21033	64.1506		266	0.0154328	0.195873	52.1022		318	0.0184498	0.0857411	27.2657		314	0.0182177	0.13964	43.8471		197	0.0114296	0.109694	21.6097		287	0.0166512	0.137679	39.5139		248	0.0143885	0.0499066	12.3768		306	0.0177535	0.13461	41.1905		319	0.0185078	0.0816269	26.039		304	0.0176375	0.119155	36.223		308	0.0178696	0.0353868	10.8991		300	0.0174054	0.0468513	14.0554		319	0.0185078	0.102683	32.7557		315	0.0182757	0.0415024	13.0733		317	0.0183917	0.145944	46.2644
OMOP_1192710	chlorpheniramine	473	0.0274426	0.112863	53.3841		473	0.0274426	0.172461	81.5741		419	0.0243096	0.0787132	32.9808		473	0.0274426	0.123024	58.1904		467	0.0270945	0.0865615	40.4242		215	0.0124739	0.0203158	4.3679		472	0.0273845	0.161817	76.3779		470	0.0272685	0.132583	62.3139		398	0.0230912	0.0798273	31.7713		456	0.0264563	0.178425	81.3616		438	0.0254119	0.0698812	30.608		466	0.0270364	0.10987	51.1995		472	0.0273845	0.144764	68.3287		340	0.0197262	0.0637404	21.6718		436	0.0252959	0.090406	39.417		380	0.0220469	0.0896907	34.0825		458	0.0265723	0.089062	40.7904		472	0.0273845	0.0577131	27.2406		462	0.0268044	0.139402	64.4037		450	0.0261081	-0.00951896	-4.28353		443	0.025702	0.0989386	43.8298		470	0.0272685	0.147379	69.2682		465	0.0269784	0.0723124	33.6252		464	0.0269204	0.068805	31.9255
OMOP_4081939	Refer for X-ray	683	0.0396264	0.0804253	54.9305		685	0.0397424	0.0545342	37.3559		623	0.0361453	0.00452728	2.8205		684	0.0396844	0.0814736	55.7279		676	0.0392202	0.110067	74.4052		290	0.0168252	0.018693	5.42098		684	0.0396844	0.0585395	40.041		679	0.0393943	0.0641727	43.5732		609	0.035333	0.0452593	27.5629		673	0.0390462	0.0611771	41.1722		639	0.0370736	-0.0382818	-24.462		676	0.0392202	0.086993	58.8073		680	0.0394523	0.0956832	65.0646		509	0.0295312	0.0383893	19.5401		659	0.0382339	0.0596135	39.2853		528	0.0306336	0.10005	52.8266		678	0.0393363	0.0557039	37.7673		685	0.0397424	0.0585885	40.1331		665	0.038582	0.0393275	26.1528		655	0.0380019	-0.0815674	-53.4267		639	0.0370736	0.0415698	26.5631		683	0.0396264	0.11614	79.3234		676	0.0392202	0.00764799	5.17004		676	0.0392202	-0.017131	-11.5805
OMOP_987245	lactulose	627	0.0363773	0.086555	54.27		627	0.0363773	0.0829509	52.0102		537	0.0311557	0.0923632	49.599		625	0.0362613	0.0762864	47.679		621	0.0360292	0.107559	66.794		270	0.0156649	0.104854	28.3106		625	0.0362613	0.0653541	40.8463		613	0.0355651	0.0990914	60.743		552	0.032026	0.0645275	35.6192		611	0.0354491	0.130702	79.859		567	0.0328963	0.028406	16.1062		613	0.0355651	0.109006	66.8206		620	0.0359712	0.0977569	60.6093		432	0.0250638	0.0743403	32.115		578	0.0335345	0.0679589	39.2802		491	0.0284869	0.0859822	42.2173		608	0.035275	0.0504564	30.6775		626	0.0363193	0.151443	94.8033		606	0.035159	0.10362	62.7939		599	0.0347528	-0.00577735	-3.46063		580	0.0336505	0.0725686	42.0898		621	0.0360292	0.116579	72.3958		615	0.0356811	0.0546173	33.5896		616	0.0357392	0.140573	86.5927
OMOP_4088719	Letter invite to screening	433	0.0251218	0.125973	54.5461		433	0.0251218	0.245517	106.309		403	0.0233813	0.0754872	30.4213		433	0.0251218	0.116787	50.569		427	0.0247737	0.0408962	17.4627		233	0.0135182	-0.121644	-28.3431		432	0.0250638	0.193813	83.7273		428	0.0248317	0.13083	55.9954		378	0.0219308	0.119094	45.0177		421	0.0244256	0.100361	42.252		373	0.0216408	0.0746251	27.8352		431	0.0250058	0.0528097	22.761		429	0.0248898	0.143221	61.4417		297	0.0172314	0.064022	19.0145		390	0.0226271	0.10071	39.2769		332	0.019262	0.0757602	25.1524		417	0.0241935	0.121667	50.7353		433	0.0251218	0.112277	48.6161		419	0.0243096	0.11691	48.9854		408	0.0236714	-0.0663689	-27.0785		404	0.0234393	0.0792621	32.0219		432	0.0250638	0.120307	51.9725		429	0.0248898	-0.00444428	-1.9066		429	0.0248898	0.0436651	18.7323
OMOP_4124904	Exercise education	2346	0.13611	0.00394058	9.24461		2346	0.13611	-0.0442376	-103.781		2165	0.125609	-0.00205275	-4.4442		2337	0.135588	0.0131548	30.7428		2298	0.133326	0.035004	80.4391		1299	0.0753655	0.0251223	32.6338		2341	0.13582	-0.0263014	-61.5715		2306	0.13379	0.0126645	29.2044		2044	0.118589	0.0257207	52.5731		2294	0.133094	-0.0303767	-69.6842		2082	0.120794	0.0221729	46.164		2328	0.135066	0.0259343	60.3751		2324	0.134834	0.00306218	7.11651		1547	0.089754	0.0636466	98.4612		2140	0.124159	0.0182842	39.1282		1811	0.105071	0.015672	28.382		2252	0.130657	0.00714048	16.0804		2344	0.135994	-0.00231307	-5.42185		2287	0.132687	-0.019533	-44.6719		2261	0.131179	0.0257142	58.1398		2198	0.127524	-0.0139368	-30.6331		2337	0.135588	0.00626336	14.6375		2314	0.134254	-0.0320419	-74.145		2315	0.134312	0.0247993	57.4103
OMOP_4154097	Influenza vaccination declined	375	0.0217568	0.130834	49.0627		376	0.0218148	0.045786	17.2155		347	0.0201323	0.0541501	18.7901		376	0.0218148	0.134627	50.6197		368	0.0213507	0.105811	38.9384		201	0.0116616	0.0233163	4.68657		376	0.0218148	0.0501355	18.8509		365	0.0211766	0.157095	57.3398		311	0.0180436	0.160648	49.9616		359	0.0208285	0.147223	52.8531		325	0.0188559	0.162796	52.9087		373	0.0216408	0.0549444	20.4942		370	0.0214667	0.0886286	32.7926		240	0.0139243	0.172151	41.3164		327	0.0189719	0.119505	39.0781		296	0.0171734	0.0538388	15.9363		353	0.0204804	0.0969701	34.2304		375	0.0217568	0.173263	64.9736		359	0.0208285	0.0628697	22.5702		368	0.0213507	0.0928456	34.1672		351	0.0203644	0.033777	11.8557		372	0.0215827	0.0941923	35.0395		374	0.0216988	0.055796	20.8677		374	0.0216988	0.0658627	24.6327
OMOP_4055824	Urine protein test = trace	364	0.0211186	0.114406	41.6439		364	0.0211186	0.133229	48.4953		326	0.0189139	0.120433	39.2613		363	0.0210606	0.134573	48.85		360	0.0208865	0.132032	47.5316		195	0.0113135	0.0187104	3.64853		363	0.0210606	0.16342	59.3215		360	0.0208865	0.119622	43.064		307	0.0178116	0.151752	46.5879		358	0.0207705	0.0669931	23.9835		282	0.0163611	0.133377	37.6122		363	0.0210606	0.140165	50.8799		361	0.0209445	0.164761	59.4789		220	0.012764	0.131355	28.8982		335	0.0194361	0.115687	38.7551		272	0.0157809	0.12092	32.8901		348	0.0201903	0.115279	40.1169		362	0.0210026	0.0601832	21.7863		355	0.0205964	0.123022	43.6726		352	0.0204224	0.0539953	19.0063		338	0.0196101	0.0909971	30.757		363	0.0210606	0.169509	61.5317		356	0.0206544	0.0741574	26.4		361	0.0209445	0.0783004	28.2664
OMOP_1316262	sildenafil	528	0.0306336	0.193487	102.161		531	0.0308076	0.0757077	40.2008		505	0.0292991	0.0244919	12.3684		523	0.0303435	0.120351	62.9436		516	0.0299373	0.138127	71.2737		306	0.0177535	0.0792347	24.2458		529	0.0306916	0.0614213	32.4919		522	0.0302854	0.0927408	48.4107		455	0.0263982	0.0966186	43.9614		513	0.0297633	0.1225	62.8426		419	0.0243096	0.10696	44.8162		529	0.0306916	0.0756581	40.0231		526	0.0305175	0.088301	46.4463		325	0.0188559	0.1144	37.1799		476	0.0276166	0.0812735	38.6862		416	0.0241355	0.0618931	25.7475		500	0.0290091	0.0743412	37.1706		527	0.0305755	0.11444	60.3097		506	0.0293572	0.0634251	32.0931		509	0.0295312	-0.0412426	-20.9925		491	0.0284869	0.0732138	35.948		531	0.0308076	0.0902199	47.9068		526	0.0305175	-0.0325613	-17.1272		522	0.0302854	-0.0316182	-16.5047
OMOP_938268	sennosides, USP	306	0.0177535	0.108062	33.0671		307	0.0178116	0.0967679	29.7078		264	0.0153168	0.082456	21.7684		305	0.0176955	0.101497	30.9567		304	0.0176375	0.0700642	21.2995		117	0.00678812	0.0524047	6.13135		306	0.0177535	0.0948847	29.0347		298	0.0172894	0.137242	40.8981		269	0.0156069	0.0818542	22.0188		298	0.0172894	0.151616	45.1816		272	0.0157809	0.0310913	8.45682		306	0.0177535	0.115805	35.4364		302	0.0175215	0.12539	37.8679		199	0.0115456	0.0708127	14.0917		271	0.0157229	0.142675	38.6649		241	0.0139824	0.0933557	22.4987		292	0.0169413	0.122769	35.8485		307	0.0178116	0.122246	37.5295		290	0.0168252	0.106862	30.9899		293	0.0169993	0.0135095	3.95829		283	0.0164191	0.0753245	21.3168		305	0.0176955	0.135024	41.1822		301	0.0174634	0.124527	37.4827		296	0.0171734	0.159242	47.1356
OMOP_4052466	Date ceased smoking	906	0.0525644	0.075451	68.3586		906	0.0525644	-0.213792	-193.696		838	0.0486192	-0.000362365	-0.303662		904	0.0524484	0.0518681	46.8888		887	0.0514621	0.144888	128.516		509	0.0295312	0.25718	130.904		905	0.0525064	-0.12259	-110.944		895	0.0519262	-0.0122143	-10.9318		800	0.0464145	0.116168	92.9347		873	0.0506498	0.0940353	82.0928		830	0.048155	0.0934527	77.5658		897	0.0520422	0.0598381	53.6748		902	0.0523323	0.0212557	19.1727		655	0.0380019	0.134831	88.3142		837	0.0485612	0.0459816	38.4866		706	0.0409608	0.0602643	42.5466		875	0.0507658	0.012218	10.6908		905	0.0525064	-0.0307557	-27.8339		872	0.0505918	-0.0457206	-39.8683		872	0.0505918	0.111824	97.5108		849	0.0492574	-0.0340261	-28.8882		902	0.0523323	0.0175738	15.8515		889	0.0515781	0.0631899	56.1758		897	0.0520422	0.115419	103.531
OMOP_77074	Joint pain	598	0.0346948	0.0215306	12.8753		600	0.0348109	-0.0122168	-7.33008		546	0.0316779	0.0387926	21.1808		598	0.0346948	0.053752	32.1437		591	0.0342887	0.069318	40.967		259	0.0150267	0.108975	28.2246		600	0.0348109	0.00397627	2.38576		593	0.0344047	0.024103	14.2931		526	0.0305175	0.0398909	20.9826		587	0.0340566	0.0123003	7.22029		558	0.0323741	0.0383295	21.3879		594	0.0344628	0.0632313	37.5594		596	0.0345788	0.0625104	37.2562		439	0.0254699	0.0511166	22.4402		572	0.0331864	0.0670591	38.3578		457	0.0265143	0.0637528	29.135		589	0.0341727	0.0594665	35.0258		600	0.0348109	0.0191465	11.4879		577	0.0334764	0.0279246	16.1125		577	0.0334764	0.0863128	49.8025		569	0.0330123	0.0395918	22.5277		595	0.0345208	0.0748918	44.5606		571	0.0331283	0.218513	124.771		594	0.0344628	0.0313993	18.6512
OMOP_4036937	Low fat diet	676	0.0392202	-0.00235025	-1.58877		677	0.0392783	0.0140396	9.50484		629	0.0364934	0.0178464	11.2254		674	0.0391042	0.0614547	41.4205		665	0.038582	0.0478	31.787		385	0.022337	-0.0140214	-5.39824		676	0.0392202	0.0170433	11.5213		669	0.0388141	0.0338101	22.619		581	0.0337085	0.0783467	45.5195		669	0.0388141	-0.0577015	-38.6023		625	0.0362613	0.00707159	4.41974		672	0.0389882	0.0366148	24.6051		672	0.0389882	0.0491783	33.0478		438	0.0254119	0.0771497	33.7916		616	0.0357392	0.0618406	38.0938		551	0.031968	0.0474155	26.1259		651	0.0377698	0.0546975	35.608		677	0.0392783	0.0813621	55.0822		659	0.0382339	-0.0106021	-6.98677		659	0.0382339	-0.036085	-23.78		625	0.0362613	-0.00711887	-4.44929		673	0.0390462	0.0653614	43.9882		667	0.0386981	-0.0222078	-14.8126		672	0.0389882	-0.0528975	-35.5471
OMOP_381859	Infective otitis externa	630	0.0365514	0.0758884	47.8097		632	0.0366674	-0.00146984	-0.928939		588	0.0341146	0.00172957	1.01699		630	0.0365514	0.0448255	28.24		624	0.0362033	0.0589354	36.7757		308	0.0178696	0.0751975	23.1608		632	0.0366674	0.0526151	33.2528		623	0.0361453	0.00338353	2.10794		557	0.0323161	0.0381589	21.2545		612	0.0355071	0.0403459	24.6917		589	0.0341727	0.0776577	45.7404		628	0.0364354	0.0102825	6.45744		629	0.0364934	0.0445878	28.0457		469	0.0272105	0.0464157	21.769		595	0.0345208	0.0638918	38.0156		495	0.028719	-0.00054924	-0.271874		623	0.0361453	0.0698214	43.4987		632	0.0366674	-0.00707574	-4.47187		615	0.0356811	0.0327978	20.1707		593	0.0344047	0.131923	78.2303		591	0.0342887	-0.0113628	-6.71543		630	0.0365514	0.015063	9.48969		619	0.0359132	-0.0386135	-23.9018		626	0.0363193	0.00509613	3.19018
OMOP_1548195	estradiol	1962	0.113832	-0.0685028	-134.402		1962	0.113832	0.0520417	102.106		1786	0.10362	-0.034157	-61.0045		1958	0.113599	0.0611769	119.784		1942	0.112671	0.0716802	139.203		1009	0.0585403	0.0415021	41.8756		1962	0.113832	-0.00909559	-17.8455		1950	0.113135	0.0747826	145.826		1720	0.0997911	0.0848881	146.008		1929	0.111917	0.111195	214.495		1871	0.108552	-0.0803066	-150.254		1941	0.112613	0.0402785	78.1805		1958	0.113599	0.0423707	82.9618		1490	0.086447	0.0343614	51.1985		1920	0.111395	0.0197798	37.9773		1531	0.0888257	0.0819117	125.407		1949	0.113077	0.014173	27.6233		1962	0.113832	0.0703369	138.001		1905	0.110524	0.0457107	87.079		1893	0.109828	0.025848	48.9303		1833	0.106347	0.00836177	15.3271		1949	0.113077	0.0868008	169.175		1925	0.111685	0.0976237	187.926		1945	0.112845	-0.0613537	-119.333
OMOP_4196378	Flexible fiberoptic sigmoidoscopy	685	0.0397424	-0.0357571	-24.4936		686	0.0398004	0.0129142	8.85916		610	0.035391	0.0108889	6.64225		683	0.0396264	-0.0106327	-7.26212		672	0.0389882	-0.0554852	-37.286		400	0.0232072	-0.0980243	-39.2097		686	0.0398004	-0.010957	-7.5165		676	0.0392202	-0.0190818	-12.8993		610	0.035391	-0.044433	-27.1042		661	0.03835	-0.0162808	-10.7616		637	0.0369575	-0.0897876	-57.1947		682	0.0395683	-0.0169518	-11.5611		681	0.0395103	0.00406325	2.76707		520	0.0301694	-0.0693433	-36.0585		645	0.0374217	0.0587326	37.8825		534	0.0309817	0.0058142	3.10478		666	0.0386401	0.0408891	27.2322		685	0.0397424	0.0649059	44.4606		669	0.0388141	-0.0141131	-9.44169		667	0.0386981	-0.0165701	-11.0522		639	0.0370736	0.000538167	0.343889		683	0.0396264	-0.00754879	-5.15583		674	0.0391042	0.021231	14.3097		674	0.0391042	0.0206389	13.9106
OMOP_1000995	coal tar	358	0.0207705	0.0906927	32.468		358	0.0207705	0.0298866	10.6994		328	0.0190299	0.0681962	22.3684		358	0.0207705	0.0922908	33.0401		354	0.0205384	0.0801471	28.3721		181	0.0105013	0.0423305	7.66181		358	0.0207705	0.0491653	17.6012		356	0.0206544	0.104566	37.2255		315	0.0182757	0.104227	32.8314		350	0.0203063	0.0587831	20.5741		328	0.0190299	0.0411016	13.4813		355	0.0205964	0.0502258	17.8302		355	0.0205964	0.088764	31.5112		257	0.0149107	0.105495	27.1123		341	0.0197842	0.108847	37.1168		276	0.016013	0.0456825	12.6084		354	0.0205384	0.108525	38.4177		357	0.0207125	0.0797899	28.485		345	0.0200162	0.0418448	14.4365		218	0.0126479	0.604297	131.737		338	0.0196101	0.00409187	1.38305		354	0.0205384	0.0690739	24.4522		350	0.0203063	0.16223	56.7803		353	0.0204804	0.126842	44.7754
OMOP_4215685	Past history of procedure	311	0.0180436	0.0960961	29.8859		312	0.0181016	0.0534471	16.6755		274	0.015897	0.0700176	19.1848		310	0.0179856	0.0835998	25.9159		303	0.0175795	0.0654244	19.8236		202	0.0117197	0.0354906	7.16909		310	0.0179856	0.0770851	23.8964		304	0.0176375	0.0642923	19.5449		263	0.0152588	0.07839	20.6166		302	0.0175215	0.0969516	29.2794		259	0.0150267	0.0508349	13.1662		309	0.0179276	0.0685027	21.1673		302	0.0175215	0.107522	32.4716		172	0.00997911	0.102929	17.7037		225	0.0130541	0.163891	36.8755		238	0.0138083	0.0753891	17.9426		267	0.0154908	0.141072	37.6663		313	0.0181597	0.0532049	16.6531		298	0.0172894	0.0839559	25.0189		302	0.0175215	-0.00308979	-0.933118		290	0.0168252	0.0520827	15.104		309	0.0179276	0.109987	33.9861		311	0.0180436	0.059326	18.4504		306	0.0177535	0.00119594	0.365956
OMOP_4223938	Dizziness	694	0.0402646	-0.00896838	-6.22406		694	0.0402646	-0.15547	-107.896		619	0.0359132	0.068905	42.6522		693	0.0402065	0.0449686	31.1633		685	0.0397424	0.0749438	51.3365		311	0.0180436	0.224997	69.9741		693	0.0402065	-0.0837853	-58.0632		682	0.0395683	0.0379669	25.8934		618	0.0358552	0.072816	45.0003		680	0.0394523	-0.0366425	-24.9169		641	0.0371896	0.0911219	58.4091		686	0.0398004	0.101187	69.4146		692	0.0401485	0.00526893	3.6461		484	0.0280808	0.099465	48.141		658	0.0381759	0.0559587	36.8208		534	0.0309817	0.0663489	35.4303		681	0.0395103	0.0187195	12.748		692	0.0401485	-0.00304308	-2.10581		679	0.0393943	-0.02498	-16.9614		669	0.0388141	-0.0213423	-14.278		645	0.0374217	-0.0302309	-19.4989		693	0.0402065	0.0572143	39.6495		684	0.0396844	0.0172983	11.832		687	0.0398584	0.000607222	0.417161
OMOP_4338120	Altered bowel function	515	0.0298793	0.0105373	5.4267		516	0.0299373	-0.00874392	-4.51186		468	0.0271525	0.0392918	18.3886		513	0.0297633	0.076671	39.3322		510	0.0295892	0.0807222	41.1683		246	0.0142725	0.0937331	23.0583		516	0.0299373	-0.0138131	-7.12754		509	0.0295312	0.0790499	40.2364		453	0.0262822	0.0619418	28.0597		508	0.0294732	-0.0149394	-7.58919		485	0.0281388	-0.0222012	-10.7676		514	0.0298213	0.093162	47.8853		514	0.0298213	0.044644	22.947		369	0.0214087	0.0513159	18.9356		484	0.0280808	0.0758846	36.7282		371	0.0215247	0.091446	33.9265		508	0.0294732	0.049016	24.9001		515	0.0298793	0.128937	66.4024		496	0.028777	0.00911905	4.52305		497	0.028835	0.0143174	7.11576		480	0.0278487	0.0287705	13.8099		512	0.0297053	0.0934153	47.8286		506	0.0293572	0.0505149	25.5605		511	0.0296472	0.0538709	27.528
OMOP_4214956	History of clinical finding in subject	1475	0.0855767	-0.00278661	-4.11025		1476	0.0856347	0.0394973	58.2981		1338	0.0776282	0.0282485	37.7965		1470	0.0852866	0.0152491	22.4162		1447	0.0839522	-0.0210414	-30.4469		921	0.0534347	-0.00803522	-7.40044		1474	0.0855187	0.0315087	46.4438		1441	0.0836041	0.00807417	11.6349		1299	0.0753655	0.00478438	6.21491		1432	0.0830819	0.0307686	44.0606		1338	0.0776282	0.0255025	34.1224		1467	0.0851126	0.00548817	8.05115		1441	0.0836041	0.0144955	20.8881		1017	0.0590044	-0.0105064	-10.685		1312	0.0761197	0.0274529	36.0182		1140	0.0661406	0.0060386	6.88401		1406	0.0815735	0.0212329	29.8534		1472	0.0854026	-0.0065681	-9.66824		1422	0.0825017	0.0393733	55.9889		1429	0.0829079	0.00754925	10.7879		1367	0.0793107	0.0325908	44.5516		1470	0.0852866	0.0230536	33.8888		1445	0.0838362	0.0535907	77.4386		1453	0.0843003	0.0152617	22.1752
OMOP_1521592	norgestrel	744	0.0431655	0.0463691	34.4986		744	0.0431655	0.11625	86.4898		672	0.0389882	0.0173741	11.6754		742	0.0430494	0.0760315	56.4154		738	0.0428174	0.075341	55.6017		379	0.0219889	-0.0271083	-10.274		744	0.0431655	0.07682	57.1541		736	0.0427013	0.0803181	59.1141		666	0.0386401	0.0590788	39.3465		727	0.0421792	0.138874	100.961		717	0.041599	0.0316595	22.6999		739	0.0428754	0.0175026	12.9344		743	0.0431074	0.089023	66.1441		552	0.032026	0.0443451	24.4785		725	0.0420631	0.0495184	35.9009		576	0.0334184	0.0456308	26.2833		739	0.0428754	0.0561408	41.4881		744	0.0431655	0.113581	84.5044		725	0.0420631	0.0590784	42.8318		711	0.0412509	0.0633121	45.0149		686	0.0398004	0.0363808	24.9572		739	0.0428754	0.0747663	55.2523		730	0.0423532	0.0849539	62.0164		735	0.0426433	0.0204098	15.0012
OMOP_4224004	Hiatal hernia	535	0.0310397	0.0829137	44.3589		535	0.0310397	-0.0862574	-46.1477		470	0.0272685	0.119587	56.2059		535	0.0310397	0.13098	70.0741		527	0.0305755	0.161405	85.0603		272	0.0157809	0.263129	71.571		535	0.0310397	-0.038664	-20.6853		525	0.0304595	0.0785696	41.249		468	0.0271525	0.173619	81.2537		515	0.0298793	0.0844555	43.4946		478	0.0277327	0.146362	69.9612		531	0.0308076	0.147556	78.3521		535	0.0310397	0.0748026	40.0194		357	0.0207125	0.18096	64.6026		493	0.0286029	0.0728129	35.8967		393	0.0228011	0.109754	43.1332		518	0.0300534	0.0323566	16.7607		535	0.0310397	0.0341934	18.2934		509	0.0295312	0.0395689	20.1406		507	0.0294152	0.145459	73.7476		503	0.0291831	0.0384345	19.3326		533	0.0309236	0.133523	71.1677		523	0.0303435	0.0512084	26.782		528	0.0306336	0.10549	55.6989
OMOP_4060705	Body mass index 25-29 - overweight	331	0.019204	0.0468626	15.5115		331	0.019204	-0.00877118	-2.90326		310	0.0179856	0.0141924	4.39965		329	0.019088	0.100715	33.1353		325	0.0188559	0.0957985	31.1345		183	0.0106173	0.0598692	10.9561		330	0.019146	0.0125881	4.15408		325	0.0188559	0.0720615	23.42		294	0.0170573	0.0875269	25.7329		321	0.0186238	-0.00329758	-1.05852		296	0.0171734	0.155543	46.0406		329	0.019088	0.0639837	21.0507		322	0.0186818	0.0773184	24.8965		225	0.0130541	0.136663	30.7491		305	0.0176955	0.11612	35.4167		257	0.0149107	0.0540261	13.8847		320	0.0185658	0.0911478	29.1673		327	0.0189719	0.0932467	30.4917		323	0.0187398	0.00494222	1.59634		320	0.0185658	0.0777423	24.8775		310	0.0179856	0.00912365	2.82833		327	0.0189719	0.0747645	24.448		325	0.0188559	0.0219219	7.12462		328	0.0190299	0.132433	43.4381
OMOP_4281665	Radiography of cervical spine	620	0.0359712	0.0568702	35.2596		620	0.0359712	-0.0846897	-52.5076		572	0.0331864	-0.00403759	-2.3095		614	0.0356231	0.031258	19.1924		609	0.035333	0.043279	26.3569		207	0.0120097	0.167429	34.6578		620	0.0359712	-0.0407065	-25.238		614	0.0356231	0.0260419	15.9897		544	0.0315618	0.0474309	25.8024		607	0.035217	0.0511002	31.0178		566	0.0328382	-0.0277916	-15.73		614	0.0356231	0.0399726	24.5432		615	0.0356811	-0.00466682	-2.8701		448	0.0259921	0.0517194	23.1703		588	0.0341146	0.0594301	34.9449		477	0.0276746	0.0331089	15.7929		606	0.035159	0.0467395	28.3241		620	0.0359712	0.0397945	24.6726		584	0.0338826	0.00203721	1.18973		594	0.0344628	-0.0102978	-6.1169		572	0.0331864	-0.0287619	-16.4518		613	0.0355651	0.0352021	21.5789		611	0.0354491	0.0403535	24.656		609	0.035333	-0.010941	-6.66308
OMOP_4167554	Advice given	456	0.0264563	0.0737368	33.624		457	0.0265143	-0.00814598	-3.72271		408	0.0236714	0.0311649	12.7153		457	0.0265143	0.066845	30.5482		452	0.0262242	0.0633224	28.6217		212	0.0122998	0.0384298	8.14712		457	0.0265143	0.0613895	28.055		453	0.0262822	0.0356014	16.1274		389	0.022569	0.0730756	28.4264		444	0.02576	0.0473063	21.004		413	0.0239615	0.0991508	40.9493		454	0.0263402	0.0623034	28.2857		454	0.0263402	0.075823	34.4236		339	0.0196681	0.0729981	24.7464		428	0.0248317	0.081214	34.7596		366	0.0212346	0.0531567	19.4554		441	0.025586	0.0820649	36.1906		456	0.0264563	-0.0165682	-7.55508		439	0.0254699	0.0378102	16.5987		443	0.025702	0.0423187	18.7472		422	0.0244836	0.0127804	5.39335		454	0.0263402	0.0637411	28.9385		446	0.0258761	0.0717647	32.0071		450	0.0261081	-0.00730518	-3.28733
OMOP_4052032	Stopped smoking	1730	0.100371	0.0757253	131.005		1732	0.100487	-0.150563	-260.776		1653	0.0959039	0.0216043	35.7119		1727	0.100197	0.0579445	100.07		1707	0.0990369	0.148221	253.014		1024	0.0594105	0.260307	266.554		1730	0.100371	-0.0728548	-126.039		1708	0.0990949	0.019753	33.7382		1537	0.0891738	0.139369	214.211		1669	0.0968322	0.118398	197.607		1571	0.0911464	0.0461938	72.5704		1715	0.099501	0.060555	103.852		1720	0.0997911	0.0335952	57.7837		1233	0.0715363	0.126176	155.575		1617	0.0938153	0.021396	34.5973		1319	0.0765259	0.0495182	65.3145		1686	0.0978185	0.00709493	11.962		1731	0.100429	-0.00196538	-3.40207		1673	0.0970643	0.00735766	12.3094		1670	0.0968902	0.204608	341.695		1628	0.0944535	-0.0260837	-42.4642		1725	0.100081	0.0317991	54.8535		1703	0.0988048	0.122142	208.008		1719	0.0997331	0.101368	174.252
OMOP_4086587	Elevated blood pressure	518	0.0300534	0.129197	66.9242		519	0.0301114	0.0471453	24.4684		484	0.0280808	0.0321227	15.5474		517	0.0299954	0.126016	65.1503		508	0.0294732	0.141098	71.6776		243	0.0140984	0.050104	12.1753		519	0.0301114	0.0714597	37.0876		515	0.0298793	0.0965272	49.7115		458	0.0265723	0.160749	73.6232		506	0.0293572	-0.000248482	-0.125732		476	0.0276166	0.171223	81.5024		513	0.0297633	0.100668	51.6427		517	0.0299954	0.0943242	48.7656		204	0.0118357	0.264234	53.9038		505	0.0292991	0.0675015	34.0882		387	0.022453	0.0761318	29.463		514	0.0298213	0.0576419	29.6279		519	0.0301114	-0.00564944	-2.93206		507	0.0294152	0.0438001	22.2067		496	0.028777	0.0767542	38.0701		488	0.0283128	0.0634352	30.9564		518	0.0300534	0.103038	53.3736		511	0.0296472	-0.0109769	-5.60918		516	0.0299373	-0.0711307	-36.7035
OMOP_4015007	Administration of third dose of tetanus vaccine	543	0.0315038	0.0791832	42.9965		543	0.0315038	-0.0880268	-47.7986		490	0.0284289	0.00135257	0.66276		543	0.0315038	0.0929027	50.4462		534	0.0309817	0.133896	71.5004		298	0.0172894	0.085949	25.6128		542	0.0314458	-0.0195556	-10.5991		540	0.0313298	0.0441202	23.8249		475	0.0275586	0.115126	54.6847		533	0.0309236	-0.0233559	-12.4487		505	0.0292991	0.0188424	9.51544		537	0.0311557	0.0562423	30.2021		540	0.0313298	0.0525101	28.3555		398	0.0230912	0.0940117	37.4166		526	0.0305175	0.0647539	34.0606		417	0.0241935	0.0819157	34.1588		536	0.0310977	0.0449876	24.1134		543	0.0315038	0.0755288	41.0121		527	0.0305755	-0.0248883	-13.1161		526	0.0305175	-0.0176169	-9.26651		511	0.0296472	-0.00123333	-0.630234		543	0.0315038	0.0803907	43.6522		536	0.0310977	-0.00465457	-2.49485		543	0.0315038	-0.160522	-87.1633
OMOP_4012814	Blood test due	585	0.0339406	0.105297	61.5989		585	0.0339406	0.134255	78.5392		524	0.0304015	0.0925547	48.4987		584	0.0338826	0.0897891	52.4368		573	0.0332444	0.0855842	49.0398		267	0.0154908	0.00556192	1.48503		584	0.0338826	0.106409	62.1431		570	0.0330703	0.115861	66.0406		500	0.0290091	0.113345	56.6723		577	0.0334764	0.078615	45.3608		515	0.0298793	0.0556583	28.664		582	0.0337665	0.0831114	48.3709		577	0.0334764	0.0972776	56.1292		356	0.0206544	0.0901586	32.0965		545	0.0316199	0.0614591	33.4952		460	0.0266883	0.0704117	32.3894		569	0.0330123	0.0550656	31.3323		584	0.0338826	0.11158	65.1626		567	0.0328963	0.084905	48.1412		560	0.0324901	-0.0261255	-14.6303		552	0.032026	0.0452321	24.9681		581	0.0337085	0.120495	70.0078		569	0.0330123	0.0416519	23.6999		580	0.0336505	0.0906423	52.5725
OMOP_752061	prochlorperazine	1533	0.0889417	-0.0179289	-27.485		1534	0.0889998	-0.0505693	-77.5733		1382	0.080181	0.0237341	32.8005		1531	0.0888257	0.00475726	7.28336		1527	0.0885936	-0.00606247	-9.2574		710	0.0411929	0.0849447	60.3107		1531	0.0888257	-0.0470897	-72.0944		1514	0.0878394	0.053222	80.5781		1345	0.0780343	0.0347485	46.7368		1506	0.0873753	-0.0654513	-98.5697		1413	0.0819796	-0.0146927	-20.7607		1521	0.0882455	0.0152619	23.2134		1523	0.0883616	-0.0267683	-40.7681		1109	0.0643421	0.0345581	38.3249		1456	0.0844744	0.0229852	33.4665		1185	0.0687515	0.00386978	4.58569		1509	0.0875493	0.0177237	26.745		1534	0.0889998	0.0389209	59.7046		1498	0.0869111	-0.0179957	-26.9576		1483	0.0860408	-0.0221751	-32.8857		1438	0.08343	-0.0304554	-43.7949		1527	0.0885936	0.0135784	20.7342		1507	0.0874333	-0.0405618	-61.1267		1508	0.0874913	0.00344774	5.19919
OMOP_1363053	doxazosin	263	0.0152588	0.152919	40.2177		264	0.0153168	0.155094	40.9449		232	0.0134602	0.10215	23.6987		260	0.0150847	0.185357	48.1929		259	0.0150267	0.158438	41.0355		147	0.00852866	-0.0221306	-3.2532		264	0.0153168	0.186552	49.2498		256	0.0148526	0.188243	48.1903		201	0.0116616	0.272252	54.7226		257	0.0149107	0.0239494	6.15499		199	0.0115456	0.135328	26.9304		261	0.0151427	0.170632	44.535		256	0.0148526	0.20243	51.8221		0	0	0	0		227	0.0131701	0.14726	33.428		199	0.0115456	0.168158	33.4635		250	0.0145045	0.129415	32.3537		263	0.0152588	0.0349149	9.18262		256	0.0148526	0.102521	26.2455		247	0.0143305	-0.0768215	-18.9749		248	0.0143885	0.0991918	24.5996		264	0.0153168	0.217069	57.3061		260	0.0150847	-0.0899623	-23.3902		261	0.0151427	0.0187667	4.89811
OMOP_4297516	Endoscopy of stomach	384	0.022279	0.129588	49.7616		384	0.022279	0.032605	12.5203		316	0.0183337	0.0775	24.49		382	0.0221629	0.0917551	35.0505		377	0.0218728	0.102623	38.6888		202	0.0117197	0.0992812	20.0548		384	0.022279	0.0657152	25.2346		374	0.0216988	0.0578096	21.6208		332	0.019262	0.0786585	26.1146		365	0.0211766	0.143999	52.5596		340	0.0197262	0.0410879	13.9699		381	0.0221049	0.0709592	27.0355		382	0.0221629	0.0926869	35.4064		253	0.0146786	0.0835942	21.1493		349	0.0202483	0.0953189	33.2663		284	0.0164771	0.0692909	19.6786		372	0.0215827	0.0885064	32.9244		384	0.022279	0.0877585	33.6993		372	0.0215827	0.0667437	24.8286		374	0.0216988	0.0919831	34.4017		359	0.0208285	0.0296263	10.6358		383	0.0222209	0.0708261	27.1264		378	0.0219308	0.0628399	23.7535		376	0.0218148	0.110552	41.5677
OMOP_4144290	H/O: cardiovascular disease	254	0.0147366	0.208196	52.8817		256	0.0148526	0.23073	59.0668		229	0.0132861	0.139663	31.9829		252	0.0146206	0.27461	69.2017		243	0.0140984	0.241125	58.5935		143	0.00829659	0.0120815	1.72766		255	0.0147946	0.22577	57.5714		217	0.0125899	0.335443	72.7911		217	0.0125899	0.233615	50.6945		238	0.0138083	0.204511	48.6736		217	0.0125899	0.104801	22.7418		251	0.0145625	0.27202	68.2771		239	0.0138663	0.29724	71.0404		135	0.00783244	0.222665	30.0598		196	0.0113715	0.168993	33.1225		194	0.0112555	0.249916	48.4837		225	0.0130541	0.141029	31.7315		254	0.0147366	0.0887135	22.5332		236	0.0136923	0.183434	43.2905		248	0.0143885	-0.00487253	-1.20839		199	0.0115456	0.221018	43.9827		249	0.0144465	0.298669	74.3687		254	0.0147366	0.0875694	22.2426		249	0.0144465	0.111671	27.8061
OMOP_373503	Transient cerebral ischemia	141	0.00818055	0.252064	35.541		141	0.00818055	0.131199	18.499		122	0.00707821	0.137865	16.8195		140	0.00812253	0.360866	50.5212		131	0.00760037	0.332414	43.5463		83	0.0048155	0.0664144	5.5124		140	0.00812253	0.175736	24.6031		108	0.00626595	0.406309	43.8814		124	0.00719424	0.328521	40.7366		135	0.00783244	0.219805	29.6736		123	0.00713623	0.105844	13.0188		137	0.00794848	0.301634	41.3238		137	0.00794848	0.337625	46.2546		58	0.00336505	0.28831	16.722		115	0.00667208	0.287859	33.1037		111	0.00644001	0.322389	35.7852		134	0.00777443	0.221434	29.6722		141	0.00818055	0.236698	33.3744		134	0.00777443	0.151393	20.2866		136	0.00789046	0.0679958	9.24742		130	0.00754235	0.124509	16.1862		139	0.00806452	0.386643	53.7434		136	0.00789046	0.102498	13.9397		139	0.00806452	0.02895	4.02405
OMOP_4066760	Diagnostic fiberoptic endoscopic examination of colon and biopsy of lesion of colon	491	0.0284869	0.0320679	15.7453		492	0.0285449	0.0166115	8.17286		414	0.0240195	0.0783647	32.443		489	0.0283709	-0.00854753	-4.17974		488	0.0283128	-0.0200336	-9.77641		316	0.0183337	-0.0443555	-14.0163		491	0.0284869	-0.0324417	-15.9289		489	0.0283709	-0.0240371	-11.7541		435	0.0252379	0.0184567	8.02867		473	0.0274426	0.0650404	30.7641		448	0.0259921	0.0139417	6.24589		489	0.0283709	-0.00512816	-2.50767		487	0.0282548	0.0234493	11.4198		348	0.0201903	0.0107239	3.7319		462	0.0268044	0.0711272	32.8608		380	0.0220469	0.018278	6.94564		480	0.0278487	0.0614084	29.476		492	0.0285449	-0.0109456	-5.38522		476	0.0276166	0.0171428	8.15997		473	0.0274426	0.0302078	14.2883		459	0.0266303	0.00594035	2.72662		491	0.0284869	-0.00221666	-1.08838		482	0.0279647	0.0950236	45.8014		485	0.0281388	0.0199657	9.68338
OMOP_197032	Hyperplasia of prostate	212	0.0122998	0.261591	55.4573		212	0.0122998	0.103041	21.8446		199	0.0115456	0.0359455	7.15315		211	0.0122418	0.161966	34.1748		202	0.0117197	0.132012	26.6665		140	0.00812253	-0.110632	-15.4885		211	0.0122418	0.148908	31.4197		209	0.0121258	0.133544	27.9107		171	0.0099211	0.099954	17.0921		196	0.0113715	0.160564	31.4706		187	0.0108494	0.0594334	11.114		209	0.0121258	0.0938101	19.6063		203	0.0117777	0.164058	33.3038		123	0.00713623	0.0966794	11.8916		176	0.0102112	0.185526	32.6525		176	0.0102112	0.108285	19.0581		199	0.0115456	0.166694	33.1721		211	0.0122418	0.230214	48.5752		205	0.0118937	0.0827269	16.959		208	0.0120678	0.0372695	7.75205		198	0.0114876	0.0750818	14.8662		210	0.0121838	0.15241	32.006		210	0.0121838	-0.0571893	-12.0097		211	0.0122418	-0.0545254	-11.5049
OMOP_4089037	Letter encounter to patient	637	0.0369575	0.0928984	59.1763		637	0.0369575	0.0444406	28.3087		576	0.0334184	0.00835548	4.81275		635	0.0368415	0.0516341	32.7877		623	0.0361453	0.0502795	31.3241		320	0.0185658	-0.0475364	-15.2116		636	0.0368995	0.0446559	28.4012		629	0.0364934	0.0237853	14.9609		549	0.0318519	0.0573898	31.507		619	0.0359132	0.0826866	51.183		572	0.0331864	0.0739238	42.2844		632	0.0366674	-0.00952627	-6.0206		627	0.0363773	0.0630614	39.5395		440	0.025528	0.057866	25.461		595	0.0345208	0.0548435	32.6319		500	0.0290091	0.0208133	10.4067		616	0.0357392	0.0640861	39.477		637	0.0369575	-0.0605525	-38.5719		621	0.0360292	0.00303416	1.88421		615	0.0356811	-0.00102137	-0.62814		599	0.0347528	0.00750107	4.49314		634	0.0367835	0.018952	12.0155		626	0.0363193	-0.00693966	-4.34423		628	0.0364354	-0.105426	-66.2072
OMOP_4234874	Patient's condition stable	352	0.0204224	0.0981843	34.5609		352	0.0204224	0.247133	86.9907		307	0.0178116	0.0764027	23.4556		352	0.0204224	0.136673	48.109		349	0.0202483	0.114996	40.1338		122	0.00707821	-0.0338752	-4.13277		351	0.0203644	0.196791	69.0735		347	0.0201323	0.155305	53.8907		318	0.0184498	0.0756228	24.0481		341	0.0197842	0.0515226	17.5692		322	0.0186818	-0.00311496	-1.00302		348	0.0201903	0.111533	38.8136		346	0.0200743	0.151106	52.2827		265	0.0153748	0.032781	8.68695		332	0.019262	0.098262	32.623		261	0.0151427	0.117002	30.5374		345	0.0200162	0.102955	35.5195		351	0.0203644	0.198196	69.5667		339	0.0196681	0.14007	47.4836		337	0.0195521	0.0845599	28.4967		336	0.0194941	0.10159	34.1343		350	0.0203063	0.1477	51.6949		340	0.0197262	0.139304	47.3634		332	0.019262	0.0535715	17.7858
OMOP_4215263	Urine leukocyte test negative	507	0.0294152	0.0434005	22.0041		507	0.0294152	0.0483743	24.5258		468	0.0271525	0.0532282	24.9108		504	0.0292411	0.0565618	28.5071		498	0.028893	0.0857551	42.706		266	0.0154328	0.057735	15.3575		506	0.0293572	0.0533365	26.9883		498	0.028893	0.0308617	15.3691		436	0.0252959	0.0792678	34.5607		495	0.028719	0.0164229	8.12935		440	0.025528	0.102641	45.1622		499	0.028951	0.0736747	36.7637		502	0.0291251	0.0812994	40.8123		329	0.019088	0.0863632	28.4135		466	0.0270364	0.0692628	32.2765		391	0.0226851	0.0749089	29.2894		486	0.0281968	0.0565284	27.4728		507	0.0294152	0.0300157	15.2179		485	0.0281388	0.046453	22.5297		482	0.0279647	0.00253543	1.22208		469	0.0272105	0.0457537	21.4585		503	0.0291831	0.0782767	39.3732		500	0.0290091	0.0350561	17.5281		499	0.028951	0.0411449	20.5313
OMOP_1549080	estrogens, conjugated (USP)	1324	0.076816	-0.069345	-91.8128		1324	0.076816	0.090103	119.296		1204	0.0698538	0.0117081	14.0965		1320	0.0765839	0.050861	67.1365		1313	0.0761778	0.0419866	55.1285		661	0.03835	0.0210727	13.929		1324	0.076816	0.0214343	28.379		1314	0.0762358	0.0607477	79.8224		1173	0.0680552	0.0963447	113.012		1292	0.0749594	0.0833166	107.645		1261	0.0731608	0.0235591	29.708		1314	0.0762358	0.0105093	13.8092		1322	0.0766999	0.0476334	62.9714		964	0.0559294	0.0654205	63.0653		1291	0.0749014	0.0248956	32.1403		1023	0.0593525	0.0391666	40.0674		1316	0.0763518	0.0234455	30.8542		1323	0.0767579	0.112283	148.55		1285	0.0745533	0.0486021	62.4537		1269	0.073625	0.00375418	4.76405		1235	0.0716524	0.0380178	46.952		1318	0.0764679	0.0548843	72.3375		1295	0.0751334	0.0903624	117.019		1304	0.0756556	0.033922	44.2344
OMOP_4148275	Salicylate prophylaxis	395	0.0229172	0.0787026	31.0875		395	0.0229172	0.0105045	4.14926		364	0.0211186	0.0231973	8.44381		388	0.022511	0.060402	23.436		373	0.0216408	0.0577024	21.523		189	0.0109654	0.022553	4.26252		394	0.0228591	0.0499556	19.6825		370	0.0214667	0.0556425	20.5877		331	0.019204	0.091454	30.2713		378	0.0219308	0.00493494	1.86541		267	0.0154908	0.0257006	6.86206		392	0.0227431	0.0318258	12.4757		380	0.0220469	0.0605088	22.9934		148	0.00858668	0.0625623	9.25922		188	0.0109074	0.170892	32.1277		296	0.0171734	0.0514122	15.218		293	0.0169993	0.146691	42.9803		395	0.0229172	0.0805991	31.8366		374	0.0216988	0.0136997	5.12367		382	0.0221629	0.0353106	13.4887		372	0.0215827	-0.0178698	-6.64755		393	0.0228011	0.0412546	16.213		389	0.022569	0.0130752	5.08624		387	0.022453	-0.0459794	-17.794
OMOP_44788146	MED5 issued to patient	646	0.0374797	0.0456351	29.4803		646	0.0374797	0.0391378	25.283		584	0.0338826	0.0228836	13.364		645	0.0374217	0.0295078	19.0325		636	0.0368995	0.0275567	17.5261		272	0.0157809	-0.0117836	-3.20513		644	0.0373637	0.0352717	22.715		641	0.0371896	0.0323546	20.7393		571	0.0331283	0.0418181	23.8781		637	0.0369575	-0.0258037	-16.437		601	0.0348689	0.0894678	53.7701		639	0.0370736	0.00608905	3.8909		642	0.0372476	0.0339908	21.8221		479	0.0277907	0.0503476	24.1165		610	0.035391	0.0526088	32.0913		503	0.0291831	0.0159124	8.00396		627	0.0363773	0.0593275	37.1983		644	0.0373637	0.0266143	17.1396		631	0.0366094	0.0225325	14.218		619	0.0359132	-0.0512552	-31.727		592	0.0343467	0.0321497	19.0326		642	0.0372476	0.0129351	8.30435		630	0.0365514	-0.013523	-8.51946		632	0.0366674	0.0285313	18.0318
OMOP_4288992	Implantation of prosthetic intraocular lens	322	0.0186818	0.0990912	31.9074		321	0.0186238	0.146427	47.003		298	0.0172894	0.0787983	23.4819		322	0.0186818	0.131396	42.3094		318	0.0184498	0.0996975	31.7038		226	0.0131121	-0.0690178	-15.598		322	0.0186818	0.14721	47.4016		318	0.0184498	0.110589	35.1672		289	0.0167672	0.118863	34.3514		317	0.0183917	0.0702522	22.2699		281	0.0163031	0.0537566	15.1056		321	0.0186238	0.0801333	25.7228		318	0.0184498	0.153925	48.9483		209	0.0121258	0.0711175	14.8635		293	0.0169993	0.109041	31.949		244	0.0141564	0.114396	27.9126		306	0.0177535	0.10862	33.2376		322	0.0186818	0.0990131	31.8822		316	0.0183337	0.0853627	26.9746		314	0.0182177	0.0596928	18.7436		304	0.0176375	0.057892	17.5992		321	0.0186238	0.138334	44.4053		320	0.0185658	0.0966251	30.92		320	0.0185658	-0.0132844	-4.251
OMOP_201078	Atrophic vaginitis	253	0.0146786	-0.0194085	-4.91034		253	0.0146786	0.065809	16.6497		227	0.0131701	0.0228313	5.1827		252	0.0146206	0.137586	34.6716		249	0.0144465	0.115024	28.641		107	0.00620794	0.000820238	0.0877655		253	0.0146786	0.0505371	12.7859		251	0.0145625	0.0815278	20.4635		217	0.0125899	0.156941	34.0561		246	0.0142725	0.0168186	4.13737		241	0.0139824	-0.0691801	-16.6724		251	0.0145625	0.113036	28.3719		252	0.0146206	0.117528	29.617		197	0.0114296	0.0591272	11.6481		247	0.0143305	0.129332	31.945		201	0.0116616	0.168399	33.8482		251	0.0145625	0.0950611	23.8603		253	0.0146786	0.109937	27.814		249	0.0144465	0.0205411	5.11473		240	0.0139243	0.0460531	11.0527		237	0.0137503	0.00512593	1.21484		252	0.0146206	0.156461	39.4281		247	0.0143305	0.0129106	3.18892		251	0.0145625	-0.0752874	-18.8971
OMOP_74174	Urinary symptoms	291	0.0168833	0.151254	44.0149		291	0.0168833	0.0405096	11.7883		271	0.0157229	0.0638661	17.3077		290	0.0168252	0.106073	30.7612		283	0.0164191	0.149715	42.3694		116	0.0067301	0.148979	17.2816		291	0.0168833	0.0730236	21.2499		289	0.0167672	0.11833	34.1974		249	0.0144465	0.138041	34.3721		281	0.0163031	0.0715689	20.1109		271	0.0157229	-0.00445852	-1.20826		287	0.0166512	0.123714	35.5059		291	0.0168833	0.0863032	25.1142		212	0.0122998	0.105105	22.2822		280	0.0162451	0.113641	31.8196		234	0.0135762	0.0948757	22.2009		289	0.0167672	0.0954666	27.5898		291	0.0168833	0.238626	69.4402		278	0.016129	0.0775001	21.545		283	0.0164191	-0.0113339	-3.2075		280	0.0162451	0.051769	14.4953		290	0.0168252	0.119941	34.7828		290	0.0168252	0.0370886	10.7557		286	0.0165932	0.087964	25.1577
OMOP_4002650	Plantar fasciitis	542	0.0314458	0.0254973	13.8195		543	0.0315038	-0.115131	-62.5164		502	0.0291251	0.0703784	35.3299		542	0.0314458	0.0517076	28.0255		533	0.0309236	0.130623	69.6221		238	0.0138083	0.230776	54.9248		543	0.0315038	-0.0432164	-23.4665		537	0.0311557	0.0128079	6.87784		485	0.0281388	0.100916	48.9444		529	0.0306916	0.0225875	11.9488		492	0.0285449	0.167312	82.3177		539	0.0312718	0.0836106	45.0661		541	0.0313878	0.0748981	40.5199		387	0.022453	0.138199	53.483		512	0.0297053	0.0620322	31.7605		426	0.0247157	0.0445828	18.9923		534	0.0309817	0.0294024	15.7009		543	0.0315038	0.00383883	2.08448		522	0.0302854	0.00583431	3.04551		517	0.0299954	0.126629	65.4674		503	0.0291831	0.054992	27.661		539	0.0312718	0.0543842	29.3131		534	0.0309817	0.0612485	32.7067		537	0.0311557	0.176712	94.8942
OMOP_4303995	Local anesthesia	404	0.0234393	0.0564126	22.7907		404	0.0234393	-0.0208216	-8.41192		375	0.0217568	-0.0260083	-9.75312		403	0.0233813	0.0478642	19.2893		399	0.0231492	0.0393859	15.715		247	0.0143305	0.0145229	3.58715		405	0.0234973	-0.0138071	-5.59188		401	0.0232653	0.0160703	6.4442		362	0.0210026	0.0660463	23.9088		395	0.0229172	-0.038223	-15.0981		366	0.0212346	0.0451556	16.5269		400	0.0232072	-0.000743515	-0.297406		401	0.0232653	0.0181468	7.27688		292	0.0169413	0.0858605	25.0713		379	0.0219889	0.0836644	31.7088		310	0.0179856	0.0303887	9.4205		395	0.0229172	0.0729123	28.8004		404	0.0234393	0.00506195	2.04503		398	0.0230912	-0.0366788	-14.5982		386	0.022395	0.0221565	8.55241		376	0.0218148	-0.0173465	-6.5223		404	0.0234393	0.0166028	6.70754		400	0.0232072	-0.0261223	-10.4489		402	0.0233233	-0.152178	-61.1755
OMOP_442774	Intermittent claudication	54	0.00313298	0.857002	46.2781		56	0.00324901	0.415199	23.2511		47	0.00272685	0.343917	16.1641		55	0.003191	0.574626	31.6045		55	0.003191	0.363228	19.9775		28	0.00162451	0.160508	4.49423		56	0.00324901	0.57593	32.2521		53	0.00307496	0.434245	23.015		48	0.00278487	0.499549	23.9784		51	0.00295892	0.761363	38.8295		38	0.00220469	0.518261	19.6939		56	0.00324901	0.413	23.128		51	0.00295892	0.693956	35.3917		0	0	0	0		36	0.00208865	0.872308	31.4031		43	0.00249478	0.464742	19.9839		46	0.00266883	0.787464	36.2233		56	0.00324901	-0.0269448	-1.50891		55	0.003191	0.388217	21.3519		55	0.003191	0.199384	10.9661		54	0.00313298	0.174591	9.42794		54	0.00313298	0.480976	25.9727		55	0.003191	0.362657	19.9461		54	0.00313298	-0.108648	-5.86702
OMOP_4216644	Rectal polyp	151	0.00876073	0.263448	39.7806		151	0.00876073	0.131772	19.8976		136	0.00789046	0.0732085	9.95636		151	0.00876073	0.175173	26.4512		151	0.00876073	0.167263	25.2568		94	0.0054537	0.0582703	5.4774		151	0.00876073	0.180208	27.2115		149	0.0086447	0.0892538	13.2988		133	0.00771641	0.139302	18.5271		144	0.00835461	0.270003	38.8804		136	0.00789046	0.174371	23.7145		149	0.0086447	0.156205	23.2745		151	0.00876073	0.218486	32.9914		98	0.00568577	0.181113	17.7491		144	0.00835461	0.217968	31.3873		113	0.00655605	0.152821	17.2687		149	0.0086447	0.199475	29.7217		151	0.00876073	0.000738157	0.111462		146	0.00847064	0.141637	20.679		147	0.00852866	0.012716	1.86925		141	0.00818055	0.100852	14.2201		151	0.00876073	0.212103	32.0275		150	0.00870272	-0.0301961	-4.52941		147	0.00852866	0.0649335	9.54523
OMOP_4080190	Referred to urologist	818	0.0474588	0.0949755	77.6899		818	0.0474588	-0.0479986	-39.2629		771	0.044732	-0.00600219	-4.62769		816	0.0473428	0.00764347	6.23708		798	0.0462984	0.0444119	35.4407		415	0.0240775	0.0102552	4.25589		815	0.0472848	-0.00228465	-1.86199		804	0.0466466	0.00157084	1.26296		696	0.0403806	0.0261788	18.2204		796	0.0461824	-0.0419577	-33.3983		740	0.0429334	-0.0705597	-52.2142		814	0.0472267	0.0215145	17.5128		814	0.0472267	-0.0105541	-8.59101		572	0.0331864	-0.00182715	-1.04513		768	0.0445579	0.0408198	31.3496		667	0.0386981	0.0354801	23.6652		802	0.0465305	0.0310262	24.883		815	0.0472848	0.0386509	31.5005		791	0.0458923	-0.0262963	-20.8004		782	0.0453702	-0.0979672	-76.6104		770	0.0446739	-0.00241564	-1.86004		817	0.0474008	0.0199786	16.3226		807	0.0468206	-0.0704391	-56.8444		810	0.0469947	-0.0523981	-42.4424
OMOP_4085177	Cervical smear - recall delete	160	0.0092829	0.135157	21.6251		160	0.0092829	0.171214	27.3942		150	0.00870272	0.0313841	4.70762		159	0.00922488	0.263616	41.9149		158	0.00916686	0.238955	37.7549		99	0.00574379	-0.0050382	-0.498782		159	0.00922488	0.128778	20.4757		159	0.00922488	0.239841	38.1347		146	0.00847064	0.227789	33.2572		155	0.00899281	0.188479	29.2142		152	0.00881875	0.146588	22.2814		160	0.0092829	0.152272	24.3635		160	0.0092829	0.236398	37.8236		124	0.00719424	0.222531	27.5938		155	0.00899281	0.201737	31.2692		132	0.00765839	0.197197	26.03		159	0.00922488	0.182665	29.0437		160	0.0092829	0.220984	35.3575		159	0.00922488	0.117579	18.695		156	0.00905082	-0.0777643	-12.1312		150	0.00870272	0.126529	18.9794		159	0.00922488	0.25102	39.9122		156	0.00905082	0.0634937	9.90502		157	0.00910884	-0.105496	-16.5628
OMOP_1189754	rofecoxib	333	0.01932	0.0877107	29.2077		335	0.0194361	0.0409528	13.7192		296	0.0171734	0.0428808	12.6927		333	0.01932	0.0995249	33.1418		330	0.019146	0.0889167	29.3425		135	0.00783244	0.087467	11.808		334	0.019378	0.021604	7.21573		328	0.0190299	0.0729704	23.9343		291	0.0168833	0.073292	21.328		323	0.0187398	0.048117	15.5418		300	0.0174054	0.0617668	18.53		328	0.0190299	0.069049	22.6481		334	0.019378	0.078866	26.3412		234	0.0135762	0.0900263	21.0662		311	0.0180436	0.100057	31.1177		252	0.0146206	0.0718826	18.1144		327	0.0189719	0.0815999	26.6832		334	0.019378	0.0967311	32.3082		323	0.0187398	0.0491772	15.8843		314	0.0182177	0.05015	15.7471		305	0.0176955	0.0640021	19.5206		333	0.01932	0.091321	30.4099		313	0.0181597	0.165369	51.7606		332	0.019262	-0.0419917	-13.9412
OMOP_4079617	Emergency hospital admission	525	0.0304595	0.0615608	32.3194		527	0.0305755	0.0815489	42.9763		462	0.0268044	0.0159915	7.38805		524	0.0304015	0.0323186	16.935		509	0.0295312	0.0294331	14.9815		248	0.0143885	-0.0136876	-3.39451		525	0.0304595	0.0900083	47.2544		513	0.0297633	0.0420222	21.5574		456	0.0264563	0.00471876	2.15176		501	0.0290671	0.11256	56.3927		463	0.0268624	-0.00705907	-3.26835		517	0.0299954	0.0245516	12.6932		517	0.0299954	0.0650106	33.6105		341	0.0197842	-0.0046356	-1.58074		449	0.0260501	0.0691235	31.0364		409	0.0237294	0.0241851	9.89172		490	0.0284289	0.076135	37.3061		525	0.0304595	-0.0156809	-8.23247		495	0.028719	0.0855344	42.3395		510	0.0295892	-0.0969175	-49.4279		474	0.0275006	0.0407157	19.2992		519	0.0301114	0.0501227	26.0137		518	0.0300534	-0.006026	-3.12147		515	0.0298793	0.0535313	27.5686
OMOP_44806815	Seasonal influenza vaccination	489	0.0283709	0.0480207	23.4821		489	0.0283709	-0.100845	-49.3133		463	0.0268624	0.0629216	29.1327		488	0.0283128	0.113975	55.6199		474	0.0275006	0.163318	77.4128		282	0.0163611	0.182474	51.4578		488	0.0283128	-0.0308868	-15.0728		478	0.0277327	0.112438	53.7453		423	0.0245417	0.147307	62.3108		474	0.0275006	0.148023	70.1627		429	0.0248898	0.160451	68.8333		485	0.0281388	0.0967247	46.9115		484	0.0280808	0.0648254	31.3755		301	0.0174634	0.141369	42.552		441	0.025586	0.0693232	30.5715		369	0.0214087	0.0766219	28.2735		469	0.0272105	0.0427589	20.0539		487	0.0282548	0.203501	99.1051		472	0.0273845	0.0447176	21.1067		467	0.0270945	0.0496262	23.1754		464	0.0269204	0.00619702	2.87542		481	0.0279067	0.0971961	46.7513		474	0.0275006	0.118487	56.1627		482	0.0279647	0.124965	60.2331
OMOP_1167322	allopurinol	215	0.0124739	0.252508	54.2892		215	0.0124739	0.162727	34.9863		203	0.0117777	0.20058	40.7178		215	0.0124739	0.286339	61.5629		206	0.0119517	0.264415	54.4695		117	0.00678812	0.0176454	2.06451		215	0.0124739	0.27446	59.0089		208	0.0120678	0.187766	39.0553		164	0.00951497	0.424154	69.5613		206	0.0119517	0.132918	27.3812		190	0.0110234	0.189398	35.9856		211	0.0122418	0.212542	44.8464		210	0.0121838	0.326305	68.5241		99	0.00574379	0.363223	35.9591		189	0.0109654	0.161315	30.4885		165	0.00957299	0.209282	34.5315		206	0.0119517	0.161912	33.3539		214	0.0124159	0.0021266	0.455092		209	0.0121258	0.204209	42.6797		201	0.0116616	0.158438	31.8461		202	0.0117197	0.168852	34.1082		213	0.0123579	0.27307	58.164		215	0.0124739	0.171431	36.8576		214	0.0124159	-0.0110812	-2.37137
OMOP_30753	Esophagitis	491	0.0284869	0.0992076	48.7109		491	0.0284869	0.0691999	33.9771		440	0.025528	0.0763924	33.6126		488	0.0283128	0.0599099	29.236		485	0.0281388	-0.00426678	-2.06939		234	0.0135762	0.0418098	9.7835		491	0.0284869	0.0495186	24.3136		479	0.0277907	0.045913	21.9923		431	0.0250058	0.0389234	16.776		473	0.0274426	0.156945	74.2351		433	0.0251218	0.0302506	13.0985		489	0.0283709	0.0274637	13.4298		487	0.0282548	0.0409795	19.957		332	0.019262	0.0260823	8.65931		449	0.0260501	0.0676611	30.3798		388	0.022511	0.015859	6.15328		471	0.0273265	0.0661688	31.1655		490	0.0284289	0.0678033	33.2236		478	0.0277327	0.0860807	41.1466		477	0.0276746	-0.0407696	-19.4471		458	0.0265723	0.0427492	19.5791		487	0.0282548	0.0389233	18.9556		481	0.0279067	0.138442	66.5906		481	0.0279067	0.0137805	6.62842
OMOP_4201029	Statin prophylaxis	359	0.0208285	0.17652	63.3707		360	0.0208865	0.106566	38.3637		327	0.0189719	0.0673652	22.0284		354	0.0205384	0.137554	48.6941		343	0.0199002	0.0958463	32.8753		179	0.0103852	0.0200275	3.58492		359	0.0208285	0.131461	47.1944		344	0.0199582	0.138529	47.6541		298	0.0172894	0.123732	36.8722		344	0.0199582	0.135834	46.727		250	0.0145045	0.149928	37.4821		359	0.0208285	0.0855392	30.7086		348	0.0201903	0.139103	48.4079		136	0.00789046	0.104234	14.1758		205	0.0118937	0.147932	30.326		274	0.015897	0.0885212	24.2548		284	0.0164771	0.151355	42.9848		358	0.0207705	0.054281	19.4326		340	0.0197262	0.105836	35.9842		347	0.0201323	0.073479	25.4972		336	0.0194941	0.0391556	13.1563		357	0.0207125	0.115334	41.1744		353	0.0204804	0.0444092	15.6765		358	0.0207705	-0.00734806	-2.6306
OMOP_741530	orlistat	279	0.0161871	0.070538	19.6801		279	0.0161871	0.119446	33.3254		250	0.0145045	0.121833	30.4582		279	0.0161871	0.167098	46.6204		277	0.016071	0.180626	50.0335		126	0.00731028	0.141909	17.8806		279	0.0161871	0.110076	30.7112		272	0.0157809	0.0861254	23.4261		244	0.0141564	0.200813	48.9983		266	0.0154328	0.218424	58.1008		213	0.0123579	0.561671	119.636		276	0.016013	0.12991	35.855		277	0.016071	0.245442	67.9875		152	0.00881875	0.35128	53.3945		257	0.0149107	0.117773	30.2678		207	0.0120097	0.0696179	14.4109		271	0.0157229	0.0912836	24.7378		278	0.016129	-0.164117	-45.6246		267	0.0154908	0.149306	39.8647		266	0.0154328	0.221906	59.0271		265	0.0153748	0.229157	60.7265		279	0.0161871	0.137374	38.3274		272	0.0157809	0.0937349	25.4959		273	0.0158389	0.189001	51.5974
OMOP_4226263	Pharyngitis	236	0.0136923	0.0785505	18.5379		236	0.0136923	0.0932626	22.01		224	0.0129961	0.072221	16.1775		236	0.0136923	0.0950969	22.4429		234	0.0135762	0.0536714	12.5591		98	0.00568577	0.0243218	2.38354		236	0.0136923	0.09299	21.9456		235	0.0136343	0.0690717	16.2319		211	0.0122418	0.0823015	17.3656		231	0.0134022	0.065545	15.1409		225	0.0130541	0.111675	25.1269		235	0.0136343	0.0511267	12.0148		236	0.0136923	0.110013	25.963		185	0.0107333	0.0836436	15.4741		232	0.0134602	0.129512	30.0469		170	0.00986308	0.0566126	9.62415		235	0.0136343	0.132065	31.0353		235	0.0136343	0.0506686	11.9071		227	0.0131701	0.0572353	12.9924		225	0.0130541	-0.0254478	-5.72576		222	0.01288	0.0285184	6.33108		235	0.0136343	0.0825791	19.4061		233	0.0135182	0.0930477	21.6801		233	0.0135182	-0.0133956	-3.12118
OMOP_45892419	gentamicin	770	0.0446739	-0.0195678	-15.0672		774	0.044906	-0.012654	-9.79421		726	0.0421211	-0.0269411	-19.5593		771	0.044732	0.0234434	18.0748		769	0.0446159	0.0295778	22.7453		404	0.0234393	-0.0101109	-4.08479		774	0.044906	0.0094165	7.28837		764	0.0443258	0.0024086	1.84017		687	0.0398584	0.0260686	17.9091		753	0.0436876	-0.0176429	-13.2851		704	0.0408447	0.0123225	8.67501		773	0.044848	-0.0187117	-14.4641		770	0.0446739	0.0176682	13.6045		571	0.0331283	0.0225061	12.851		734	0.0425853	0.0408151	29.9583		591	0.0342887	0.0004148	0.245147		763	0.0442678	0.0447388	34.1357		774	0.044906	-0.0586651	-45.4068		749	0.0434556	-0.0183187	-13.7207		732	0.0424693	0.0594503	43.5176		728	0.0422372	-0.0405084	-29.4901		772	0.04479	0.0103546	7.99377		762	0.0442098	-0.0400479	-30.5165		764	0.0443258	-0.0684283	-52.2792
OMOP_40304526	Nocturia	161	0.00934091	0.226951	36.5392		162	0.00939893	0.139907	22.665		153	0.00887677	0.141967	21.7209		161	0.00934091	0.289067	46.5399		160	0.0092829	0.384992	61.5988		70	0.00406127	0.178339	12.4837		162	0.00939893	0.205293	33.2574		160	0.0092829	0.246238	39.3981		135	0.00783244	0.300623	40.5841		155	0.00899281	0.0867848	13.4516		145	0.00841262	0.0115991	1.68187		161	0.00934091	0.302809	48.7522		161	0.00934091	0.299092	48.1538		105	0.0060919	0.214785	22.5525		149	0.0086447	0.199981	29.7971		129	0.00748434	0.302115	38.9729		158	0.00916686	0.160617	25.3775		162	0.00939893	0.362803	58.7742		157	0.00910884	0.163723	25.7045		158	0.00916686	0.0450428	7.11676		156	0.00905082	0.134556	20.9907		162	0.00939893	0.348448	56.4486		156	0.00905082	0.0362398	5.65341		160	0.0092829	0.0648674	10.3788
OMOP_4064746	Exercise tolerance test normal	227	0.0131701	0.0282504	6.41284		228	0.0132281	-0.175112	-39.9256		214	0.0124159	-0.0192441	-4.11823		227	0.0131701	0.0161689	3.67035		221	0.012822	0.0763966	16.8836		118	0.00684614	0.153418	18.1033		227	0.0131701	-0.0788904	-17.9081		224	0.0129961	-0.0247393	-5.5416		202	0.0117197	0.017304	3.4954		223	0.012938	-0.0416176	-9.28072		210	0.0121838	0.0275428	5.78399		221	0.012822	0.0284206	6.28095		227	0.0131701	0.00688179	1.56217		140	0.00812253	0.0624961	8.74945		179	0.0103852	0.16608	29.7283		166	0.009631	0.041576	6.90162		207	0.0120097	0.123311	25.5254		228	0.0132281	0.0430728	9.8206		223	0.012938	-0.0772103	-17.2179		219	0.012706	0.0232044	5.08177		218	0.0126479	-0.0999611	-21.7915		225	0.0130541	0.0122333	2.75249		223	0.012938	-0.0411151	-9.16867		224	0.0129961	0.0777837	17.4235
OMOP_4170554	Hip pain	794	0.0460664	0.0259066	20.5699		795	0.0461244	-0.0162564	-12.9239		725	0.0420631	0.0327751	23.7619		794	0.0460664	0.0816799	64.8538		782	0.0453702	0.142579	111.497		317	0.0183917	0.172765	54.7664		795	0.0461244	-0.0078692	-6.25602		787	0.0456602	0.067488	53.113		706	0.0409608	0.0948049	66.9323		779	0.0451961	0.0267419	20.8319		736	0.0427013	0.00384424	2.82936		782	0.0453702	0.111476	87.1742		790	0.0458343	0.0805085	63.6017		577	0.0334764	0.0959154	55.3432		756	0.0438617	0.0393134	29.721		607	0.035217	0.108103	65.6188		779	0.0451961	0.0118456	9.22775		792	0.0459503	0.083891	66.4417		764	0.0443258	0.0258896	19.7796		769	0.0446159	-0.0820991	-63.1342		738	0.0428174	0.0328616	24.2519		791	0.0458923	0.110856	87.6874		784	0.0454862	0.00725789	5.69018		780	0.0452541	0.0595427	46.4433
OMOP_19037833	domperidone	422	0.0244836	0.0437405	18.4585		422	0.0244836	0.0844657	35.6445		375	0.0217568	0.086181	32.3179		418	0.0242516	0.0655827	27.4136		418	0.0242516	0.0434178	18.1486		178	0.0103272	0.0444458	7.91135		421	0.0244256	0.0741251	31.2067		417	0.0241935	0.0837888	34.9399		358	0.0207705	0.0479052	17.1501		412	0.0239035	0.0747011	30.7768		380	0.0220469	0.0101168	3.84439		419	0.0243096	0.0781062	32.7265		419	0.0243096	0.0831952	34.8588		301	0.0174634	0.0224792	6.76624		392	0.0227431	0.074845	29.3392		339	0.0196681	0.0643361	21.8099		415	0.0240775	0.0617257	25.6162		414	0.0240195	0.188197	77.9134		411	0.0238454	0.0906805	37.2697		408	0.0236714	-0.0511954	-20.8877		392	0.0227431	0.0654469	25.6552		421	0.0244256	0.102097	42.9829		416	0.0241355	0.052359	21.7813		416	0.0241355	0.129892	54.0352
OMOP_134057	Disorder of cardiovascular system	305	0.0176955	0.00526171	1.60482		305	0.0176955	0.073825	22.5166		279	0.0161871	0.012367	3.45039		299	0.0173474	0.0321746	9.62019		286	0.0165932	0.0350579	10.0266		176	0.0102112	-0.0673177	-11.8479		303	0.0175795	0.0523745	15.8695		301	0.0174634	0.0529698	15.9439		268	0.0155489	0.00670872	1.79794		297	0.0172314	-0.059592	-17.6988		262	0.0152007	-0.0230195	-6.0311		298	0.0172894	0.0384325	11.4529		281	0.0163031	0.072233	20.2975		150	0.00870272	0.0417525	6.26287		172	0.00997911	0.17031	29.2933		221	0.012822	0.0674427	14.9048		247	0.0143305	0.136727	33.7715		305	0.0176955	0.108149	32.9856		286	0.0165932	0.00363802	1.04047		286	0.0165932	-0.0873825	-24.9914		278	0.016129	0.00229135	0.636996		298	0.0172894	0.0520975	15.525		297	0.0172314	-0.0261739	-7.77366		300	0.0174054	0.0456355	13.6907
OMOP_201820	Diabetes mellitus	289	0.0167672	0.0540294	15.6145		289	0.0167672	-0.00394921	-1.14132		258	0.0149687	0.113233	29.2142		285	0.0165352	0.115791	33.0005		285	0.0165352	0.0719393	20.5027		151	0.00876073	0.129123	19.4975		288	0.0167092	0.0566182	16.306		278	0.016129	0.0791129	21.9934		240	0.0139243	0.172012	41.283		284	0.0164771	0.0619957	17.6068		0	0	0	0		288	0.0167092	0.0579125	16.6788		286	0.0165932	0.0843416	24.1217		103	0.00597586	0.14615	15.0534		236	0.0136923	0.123816	29.2207		210	0.0121838	0.0492334	10.339		262	0.0152007	0.114154	29.9084		289	0.0167672	0.0113919	3.29225		280	0.0162451	0.048258	13.5122		279	0.0161871	0.0542351	15.1316		270	0.0156649	-0.0277184	-7.48398		288	0.0167092	0.0692782	19.9521		285	0.0165352	-0.00190748	-0.543632		286	0.0165932	0.0323507	9.25231
OMOP_31317	Dysphagia	224	0.0129961	0.141321	31.6558		224	0.0129961	0.106732	23.908		209	0.0121258	0.0809529	16.9192		223	0.012938	0.129341	28.843		220	0.012764	0.097997	21.5593		123	0.00713623	0.0470524	5.78744		223	0.012938	0.116309	25.9369		219	0.012706	0.164285	35.9784		193	0.0111975	0.0906316	17.4919		214	0.0124159	0.0817062	17.4851		197	0.0114296	-0.0125178	-2.46602		221	0.012822	0.154337	34.1084		223	0.012938	0.115401	25.7344		161	0.00934091	0.0773827	12.4586		209	0.0121258	0.139187	29.0901		170	0.00986308	0.13446	22.8582		215	0.0124739	0.12159	26.1419		223	0.012938	0.150056	33.4626		218	0.0126479	0.0902983	19.685		219	0.012706	-0.104163	-22.8117		203	0.0117777	0.0550667	11.1785		224	0.0129961	0.172118	38.5543		220	0.012764	0.0124061	2.72934		218	0.0126479	0.0644946	14.0598
OMOP_438720	Mixed hyperlipidemia	90	0.00522163	0.595527	53.5975		90	0.00522163	-0.426161	-38.3545		86	0.00498956	0.0729206	6.27117		90	0.00522163	0.321619	28.9457		86	0.00498956	0.171199	14.7232		52	0.00301694	0.398978	20.7469		90	0.00522163	-0.114015	-10.2614		88	0.00510559	0.216609	19.0616		74	0.00429334	0.577035	42.7006		87	0.00504757	0.434106	37.7672		75	0.00435136	0.728252	54.6189		89	0.00516361	0.164571	14.6468		86	0.00498956	0.228516	19.6524		46	0.00266883	0.848275	39.0207		76	0.00440938	0.382483	29.0687		70	0.00406127	0.0359676	2.51773		79	0.00458343	0.3172	25.0588		90	0.00522163	-0.413121	-37.1809		85	0.00493154	-0.00700234	-0.595199		88	0.00510559	-0.0361788	-3.18373		84	0.00487352	-0.0202385	-1.70004		90	0.00522163	0.239134	21.5221		88	0.00510559	-0.228424	-20.1013		90	0.00522163	0.497173	44.7456
OMOP_4289526	Nonulcer dyspepsia	288	0.0167092	-0.0154685	-4.45494		288	0.0167092	0.0373127	10.7461		265	0.0153748	0.0435702	11.5461		288	0.0167092	0.043978	12.6657		283	0.0164191	0.0238112	6.73856		152	0.00881875	0.00747789	1.13664		287	0.0166512	0.00852498	2.44667		283	0.0164191	0.00941118	2.66336		251	0.0145625	0.0237057	5.95014		274	0.015897	-0.055259	-15.141		268	0.0155489	-0.0274033	-7.34409		285	0.0165352	0.074908	21.3488		287	0.0166512	0.0506402	14.5337		206	0.0119517	0.035416	7.2957		269	0.0156069	0.10772	28.9767		209	0.0121258	0.0775443	16.2068		282	0.0163611	0.0761538	21.4754		287	0.0166512	0.0641569	18.413		279	0.0161871	0.00267331	0.745854		282	0.0163611	0.00798328	2.25129		275	0.015955	0.00618727	1.7015		288	0.0167092	0.0705957	20.3316		284	0.0164771	0.0665866	18.9106		279	0.0161871	-0.0224198	-6.25512
OMOP_4198381	Ulcer of duodenum	181	0.0105013	0.321199	58.137		181	0.0105013	0.171471	31.0363		166	0.009631	0.168393	27.9533		180	0.0104433	0.187357	33.7243		174	0.0100951	0.217755	37.8893		86	0.00498956	0.175185	15.0659		181	0.0105013	0.156912	28.401		177	0.0102692	0.193773	34.2978		158	0.00916686	0.187052	29.5542		178	0.0103272	0.325073	57.8629		170	0.00986308	0.0769975	13.0896		180	0.0104433	0.159417	28.6951		181	0.0105013	0.202626	36.6753		123	0.00713623	0.173941	21.3947		166	0.009631	0.174548	28.975		142	0.00823857	0.155588	22.0934		175	0.0101532	0.166084	29.0648		180	0.0104433	0.0984326	17.7179		176	0.0102112	0.171194	30.1301		177	0.0102692	0.0620732	10.987		168	0.00974704	0.111939	18.8058		181	0.0105013	0.20119	36.4154		174	0.0100951	0.13106	22.8045		177	0.0102692	0.0794042	14.0545
OMOP_4094039	Well man health examination	333	0.01932	0.120939	40.2727		333	0.01932	0.0477975	15.9166		305	0.0176955	-0.00464022	-1.41527		332	0.019262	0.106664	35.4125		326	0.0189139	0.150871	49.1838		187	0.0108494	0.0154368	2.88668		332	0.019262	0.0816981	27.1238		329	0.019088	0.097784	32.1709		289	0.0167672	0.0577894	16.7011		328	0.0190299	-0.0183345	-6.01371		316	0.0183337	0.0105503	3.33389		328	0.0190299	0.0792399	25.9907		329	0.019088	0.102503	33.7235		264	0.0153168	0.0530778	14.0125		316	0.0183337	0.0911775	28.8121		265	0.0153748	0.102364	27.1265		325	0.0188559	0.0857988	27.8846		333	0.01932	0.0923739	30.7605		324	0.0187979	0.0262358	8.5004		323	0.0187398	0.0633556	20.4639		316	0.0183337	0.0227961	7.20357		332	0.019262	0.110414	36.6575		327	0.0189719	-0.0143639	-4.69698		331	0.019204	0.0123223	4.07869
OMOP_1526475	ezetimibe	155	0.00899281	0.239512	37.1244		156	0.00905082	0.0164328	2.56352		147	0.00852866	0.0298535	4.38847		155	0.00899281	0.160482	24.8747		149	0.0086447	0.0675808	10.0695		75	0.00435136	0.111446	8.35847		156	0.00905082	0.0877873	13.6948		149	0.0086447	0.135169	20.1402		122	0.00707821	0.150104	18.3127		150	0.00870272	0.213825	32.0738		109	0.00632397	0.0659058	7.18373		156	0.00905082	0.110452	17.2305		152	0.00881875	0.116929	17.7733		61	0.0035391	0.206655	12.6059		114	0.00661406	0.25162	28.6847		118	0.00684614	0.0803274	9.47864		135	0.00783244	0.228365	30.8292		156	0.00905082	0.00265098	0.413554		153	0.00887677	0.0870491	13.3185		151	0.00876073	0.041429	6.25579		149	0.0086447	0.0147916	2.20394		155	0.00899281	0.13469	20.877		150	0.00870272	0.0427282	6.40923		154	0.00893479	0.045935	7.07399
OMOP_4151025	Mammography not attended	395	0.0229172	0.0211401	8.35032		395	0.0229172	0.228067	90.0865		370	0.0214667	-0.00156652	-0.579614		395	0.0229172	0.136074	53.7493		392	0.0227431	0.0825025	32.341		231	0.0134022	-0.098831	-22.83		395	0.0229172	0.102132	40.342		394	0.0228591	0.124911	49.2148		345	0.0200162	0.125849	43.418		389	0.022569	0.139722	54.3518		371	0.0215247	0.0423202	15.7008		390	0.0226271	0.0435716	16.9929		392	0.0227431	0.125888	49.3482		305	0.0176955	0.108466	33.082		379	0.0219889	0.075396	28.5751		319	0.0185078	0.0882443	28.1499		389	0.022569	0.070048	27.2487		394	0.0228591	0.130416	51.3841		389	0.022569	0.0911596	35.4611		379	0.0219889	-0.106998	-40.5523		362	0.0210026	0.118299	42.8244		395	0.0229172	0.132003	52.1413		390	0.0226271	0.0500393	19.5153		390	0.0226271	-0.095724	-37.3324
OMOP_916460	benzalkonium	498	0.028893	0.00462731	2.3044		498	0.028893	0.0690998	34.4117		447	0.0259341	0.0355796	15.9041		497	0.028835	0.0274348	13.6351		491	0.0284869	0.0122278	6.00387		249	0.0144465	0.00842416	2.09762		498	0.028893	0.067422	33.5761		495	0.028719	-9.88298e-05	-0.0489207		441	0.025586	0.0232676	10.261		485	0.0281388	0.027702	13.4355		450	0.0261081	0.080915	36.4118		492	0.0285449	0.0288296	14.1841		496	0.028777	0.0567734	28.1596		350	0.0203063	0.0257967	9.02884		474	0.0275006	0.0598251	28.3571		378	0.0219308	0.0163118	6.16587		491	0.0284869	0.0537427	26.3877		498	0.028893	0.0287373	14.3112		475	0.0275586	0.0299414	14.2222		456	0.0264563	0.140723	64.1698		456	0.0264563	0.0103141	4.70325		497	0.028835	0.0245871	12.2198		489	0.0283709	0.012498	6.11151		494	0.0286609	0.0548571	27.0994
OMOP_997276	cimetidine	498	0.028893	0.0944581	47.0401		499	0.028951	0.0691901	34.5258		449	0.0260501	0.0333461	14.9724		498	0.028893	0.0431419	21.4847		494	0.0286609	0.033718	16.6567		222	0.01288	0.0478018	10.612		498	0.028893	0.0549886	27.3843		493	0.0286029	0.053102	26.1793		449	0.0260501	0.033439	15.0141		485	0.0281388	0.101838	49.3917		461	0.0267463	0.0261719	12.0652		496	0.028777	0.0413246	20.497		498	0.028893	0.0426306	21.2301		357	0.0207125	0.061166	21.8363		470	0.0272685	0.0603257	28.3531		385	0.022337	0.0341795	13.1591		492	0.0285449	0.0530707	26.1108		497	0.028835	0.0237222	11.7899		480	0.0278487	0.0548816	26.3432		485	0.0281388	-0.0444856	-21.5755		466	0.0270364	0.0215865	10.0593		498	0.028893	0.0581966	28.9819		486	0.0281968	0.0259176	12.596		491	0.0284869	0.0602497	29.5826
OMOP_4308509	Impaired fasting glycemia	114	0.00661406	0.214302	24.4304		114	0.00661406	-0.0016007	-0.18248		105	0.0060919	0.175886	18.4681		113	0.00655605	0.26375	29.8037		113	0.00655605	0.237826	26.8743		53	0.00307496	0.212964	11.2871		114	0.00661406	0.0555773	6.33581		112	0.00649803	0.143523	16.0746		94	0.0054537	0.330503	31.0673		111	0.00644001	0.104341	11.5819		88	0.00510559	0.952275	83.8002		114	0.00661406	0.14961	17.0555		113	0.00655605	0.233941	26.4353		46	0.00266883	0.512557	23.5776		103	0.00597586	0.274626	28.2865		90	0.00522163	0.101862	9.16759		108	0.00626595	0.23599	25.4869		114	0.00661406	-0.040667	-4.63603		111	0.00644001	0.0562405	6.24269		107	0.00620794	0.212863	22.7763		108	0.00626595	0.0702215	7.58392		114	0.00661406	0.171382	19.5376		112	0.00649803	-0.0110773	-1.24065		113	0.00655605	-0.0135194	-1.52769
OMOP_4084685	Referral to gastroenterology service	684	0.0396844	0.0283822	19.4134		685	0.0397424	0.0531774	36.4265		595	0.0345208	0.0863758	51.3936		681	0.0395103	0.0217487	14.8109		674	0.0391042	0.00501137	3.37766		321	0.0186238	-0.00453222	-1.45484		685	0.0397424	0.0580089	39.7361		674	0.0391042	0.00121448	0.818561		602	0.0349269	0.0176383	10.6182		672	0.0389882	0.043942	29.529		625	0.0362613	-0.0280417	-17.5261		683	0.0396264	0.0483447	33.0194		680	0.0394523	0.0405693	27.5871		484	0.0280808	-0.00434997	-2.10538		636	0.0368995	0.0443684	28.2183		536	0.0310977	0.0355228	19.0402		667	0.0386981	0.0379376	25.3044		685	0.0397424	0.0505632	34.6358		663	0.038466	0.0539334	35.7578		660	0.0382919	-0.0577469	-38.113		645	0.0374217	-0.00154436	-0.996114		685	0.0397424	0.0727207	49.8137		677	0.0392783	-0.00368135	-2.49228		664	0.038524	0.0597649	39.6839
OMOP_443943	Herpes zoster	612	0.0355071	0.116523	71.312		612	0.0355071	0.00187298	1.14626		561	0.0325482	0.0455349	25.5451		610	0.035391	0.168322	102.676		606	0.035159	0.22626	137.114		310	0.0179856	0.0840958	26.0697		610	0.035391	0.0777124	47.4045		606	0.035159	0.0944161	57.2161		519	0.0301114	0.150914	78.3242		596	0.0345788	0.106535	63.495		579	0.0335925	-0.041481	-24.0175		607	0.035217	0.166365	100.984		611	0.0354491	0.141272	86.3175		471	0.0273265	0.080524	37.9268		589	0.0341727	0.0470093	27.6885		468	0.0271525	0.179093	83.8153		604	0.0350429	0.0346342	20.9191		612	0.0355071	0.085511	52.3327		594	0.0344628	0.0689329	40.9462		590	0.0342307	0.00822616	4.85343		574	0.0333024	0.0572871	32.8828		608	0.035275	0.178574	108.573		608	0.035275	0.0980772	59.6309		604	0.0350429	-0.0242291	-14.6344
OMOP_19030059	alginic acid	272	0.0157809	0.0701125	19.0706		273	0.0158389	-0.0199722	-5.45241		247	0.0143305	0.0752343	18.5829		273	0.0158389	0.0381475	10.4143		263	0.0152588	0.039398	10.3617		115	0.00667208	0.121512	13.9739		273	0.0158389	0.0317513	8.66812		267	0.0154908	0.0327124	8.73421		228	0.0132281	0.0215294	4.90869		263	0.0152588	0.087643	23.0501		238	0.0138083	0.0754965	17.9682		268	0.0155489	0.0659316	17.6697		270	0.0156649	0.0615722	16.6245		188	0.0109074	0.062855	11.8167		251	0.0145625	0.109902	27.5854		216	0.0125319	0.0391667	8.46001		265	0.0153748	0.0920749	24.3999		272	0.0157809	0.0693028	18.8504		264	0.0153168	0.047898	12.6451		265	0.0153748	0.0932132	24.7015		255	0.0147946	-0.0116181	-2.96261		273	0.0158389	0.0560156	15.2923		269	0.0156069	0.062228	16.7393		263	0.0152588	0.187147	49.2196
OMOP_4055828	Urine ketone test negative	1015	0.0588884	0.0340288	34.5393		1015	0.0588884	0.052743	53.5341		927	0.0537828	0.025893	24.0029		1012	0.0587143	0.057975	58.6707		996	0.057786	0.0773076	76.9983		565	0.0327802	-0.000412449	-0.233034		1013	0.0587723	0.0401624	40.6846		996	0.057786	0.0391329	38.9764		850	0.0493154	0.0674271	57.313		993	0.057612	0.028489	28.2895		777	0.0450801	0.0871402	67.7079		1004	0.0582502	0.0471285	47.317		1006	0.0583662	0.0584219	58.7725		630	0.0365514	0.0652693	41.1197		924	0.0536087	0.029835	27.5675		782	0.0453702	0.0538626	42.1205		976	0.0566257	0.0273741	26.7172		1013	0.0587723	0.00892529	9.04132		978	0.0567417	0.0342893	33.5349		977	0.0566837	0.0273276	26.699		953	0.0552913	0.0221925	21.1495		1007	0.0584242	0.0569835	57.3824		1000	0.0580181	-0.0110475	-11.0475		1002	0.0581341	0.00359362	3.60081
OMOP_19058343	phenoxyethanol	621	0.0360292	0.0693453	43.0635		621	0.0360292	0.10282	63.8515		554	0.032142	0.0644384	35.6989		616	0.0357392	0.0483147	29.7618		615	0.0356811	0.0422374	25.976		286	0.0165932	0.0113716	3.25228		619	0.0359132	0.0998706	61.8199		612	0.0355071	0.0701042	42.9038		538	0.0312137	0.0376093	20.2338		601	0.0348689	0.10232	61.4944		537	0.0311557	0.0381447	20.4837		615	0.0356811	0.040314	24.7931		616	0.0357392	0.0720429	44.3784		425	0.0246577	0.017487	7.43198		579	0.0335925	0.0474982	27.5015		469	0.0272105	0.0278529	13.063		604	0.0350429	0.0502225	30.3344		621	0.0360292	0.0985506	61.1999		599	0.0347528	0.0876754	52.5176		565	0.0327802	0.0923349	52.1692		587	0.0340566	0.0432868	25.4094		621	0.0360292	0.0534828	33.2128		613	0.0355651	0.0541332	33.1837		602	0.0349269	0.0782923	47.132
OMOP_4163951	Electrocardiographic procedure	332	0.019262	0.0333861	11.0842		332	0.019262	0.0444063	14.7429		304	0.0176375	0.0023418	0.711906		329	0.019088	0.0831331	27.3508		320	0.0185658	0.0959721	30.7111		199	0.0115456	-0.0683847	-13.6085		332	0.019262	0.0565001	18.758		330	0.019146	0.0654223	21.5894		290	0.0168252	0.0270641	7.84858		323	0.0187398	0.0289641	9.35539		306	0.0177535	0.0241705	7.39617		328	0.0190299	0.0604624	19.8317		327	0.0189719	0.0932849	30.5042		173	0.0100371	0.0582212	10.0723		287	0.0166512	0.0953891	27.3767		256	0.0148526	0.0797665	20.4202		314	0.0182177	0.0778082	24.4318		332	0.019262	0.080525	26.7343		316	0.0183337	0.0263017	8.31134		322	0.0186818	-0.0875333	-28.1857		314	0.0182177	0.047455	14.9009		330	0.019146	0.0865713	28.5685		327	0.0189719	0.010643	3.48025		326	0.0189139	-0.0122672	-3.99912
OMOP_321052	Peripheral vascular disease	89	0.00516361	0.587329	52.2723		92	0.00533767	0.218015	20.0573		78	0.00452541	0.138934	10.8368		91	0.00527965	0.272557	24.8027		89	0.00516361	0.0727226	6.47231		55	0.003191	0.037812	2.07966		92	0.00533767	0.293442	26.9967		82	0.00475748	0.257618	21.1247		74	0.00429334	0.173072	12.8073		86	0.00498956	0.484594	41.6751		72	0.0041773	0.252571	18.1851		90	0.00522163	0.148526	13.3674		83	0.0048155	0.333577	27.6869		29	0.00168252	0.14194	4.11626		50	0.00290091	0.547017	27.3509		70	0.00406127	0.159637	11.1746		71	0.00411929	0.520335	36.9438		92	0.00533767	-0.145936	-13.4261		88	0.00510559	0.214054	18.8368		88	0.00510559	0.163977	14.4299		84	0.00487352	0.0967828	8.12976		91	0.00527965	0.189401	17.2355		90	0.00522163	0.152929	13.7636		91	0.00527965	-0.107643	-9.79552
OMOP_4155397	Seen in own home	418	0.0242516	0.0849341	35.5024		418	0.0242516	0.151123	63.1695		378	0.0219308	0.0111639	4.21994		417	0.0241935	0.0720698	30.0531		412	0.0239035	0.0431109	17.7617		182	0.0105593	-0.0692772	-12.6084		414	0.0240195	0.116856	48.3783		411	0.0238454	0.0901225	37.0403		366	0.0212346	0.0400546	14.66		402	0.0233233	0.0300634	12.0855		385	0.022337	0.0562511	21.6567		416	0.0241355	0.029742	12.3727		414	0.0240195	0.0787542	32.6042		300	0.0174054	0.0405268	12.158		394	0.0228591	0.0689657	27.1725		328	0.0190299	0.0414334	13.5902		407	0.0236134	0.0790937	32.1911		418	0.0242516	0.087937	36.7577		407	0.0236134	0.0607767	24.7361		404	0.0234393	-0.0276645	-11.1765		390	0.0226271	0.0455589	17.768		416	0.0241355	0.0733002	30.4929		413	0.0239615	-0.0680035	-28.0854		409	0.0237294	-0.0175038	-7.15906
OMOP_4096682	Bleeding from nose	372	0.0215827	0.0592479	22.0402		372	0.0215827	-0.00261907	-0.974293		340	0.0197262	0.0512859	17.4372		370	0.0214667	0.0981005	36.2972		364	0.0211186	0.153317	55.8072		176	0.0102112	0.0421842	7.42443		371	0.0215247	0.0820092	30.4254		364	0.0211186	0.0702096	25.5563		327	0.0189719	0.07444	24.3419		365	0.0211766	-0.0258214	-9.42481		332	0.019262	0.0282785	9.38845		369	0.0214087	0.120202	44.3546		368	0.0213507	0.139154	51.2086		226	0.0131121	0.0881261	19.9165		348	0.0201903	0.0779999	27.144		292	0.0169413	0.120716	35.249		362	0.0210026	0.06474	23.4359		372	0.0215827	0.0454714	16.9153		362	0.0210026	0.0372146	13.4717		355	0.0205964	0.0100336	3.56192		331	0.019204	0.0506295	16.7584		368	0.0213507	0.137872	50.7368		367	0.0212926	0.0290392	10.6574		363	0.0210606	-0.0340432	-12.3577
OMOP_75617	Degenerative joint disease involving multiple joints	126	0.00731028	0.156629	19.7352		126	0.00731028	-0.0109646	-1.38154		113	0.00655605	0.105435	11.9142		126	0.00731028	0.21014	26.4777		123	0.00713623	0.247998	30.5037		56	0.00324901	0.263128	14.7352		126	0.00731028	0.0308566	3.88793		125	0.00725226	0.155003	19.3753		109	0.00632397	0.231962	25.2838		119	0.00690415	0.216939	25.8157		117	0.00678812	0.167441	19.5906		123	0.00713623	0.18949	23.3072		125	0.00725226	0.224048	28.006		85	0.00493154	0.233236	19.8251		119	0.00690415	0.227904	27.1206		96	0.00556974	0.179211	17.2042		125	0.00725226	0.176935	22.1169		126	0.00731028	0.142913	18.007		122	0.00707821	0.0848183	10.3478		122	0.00707821	0.220626	26.9164		118	0.00684614	0.0968696	11.4306		126	0.00731028	0.230102	28.9928		122	0.00707821	0.311467	37.999		124	0.00719424	0.202193	25.0719
OMOP_19037989	dothiepin	604	0.0350429	0.0371171	22.4187		604	0.0350429	0.0760884	45.9574		536	0.0310977	0.0258372	13.8487		603	0.0349849	0.0511139	30.8217		597	0.0346368	0.0406921	24.2932		270	0.0156649	0.0275076	7.42705		603	0.0349849	0.0364732	21.9933		596	0.0345788	0.0666525	39.7249		532	0.0308656	0.0743672	39.5633		587	0.0340566	0.06117	35.9068		560	0.0324901	0.0208693	11.6868		600	0.0348109	0.0310992	18.6595		602	0.0349269	0.0467114	28.1202		445	0.0258181	0.0725735	32.2952		580	0.0336505	0.0464733	26.9545		474	0.0275006	0.0365525	17.3259		596	0.0345788	0.0401257	23.9149		604	0.0350429	0.0920353	55.5893		591	0.0342887	0.0480855	28.4185		574	0.0333024	-0.00013629	-0.0782304		567	0.0328963	0.0236818	13.4276		601	0.0348689	0.0602231	36.1941		587	0.0340566	-0.0479412	-28.1415		589	0.0341727	0.192008	113.093
OMOP_19041933	tibolone	285	0.0165352	0.0272358	7.7622		285	0.0165352	0.0728049	20.7494		253	0.0146786	0.0209475	5.29973		285	0.0165352	0.132098	37.6478		285	0.0165352	0.0905255	25.7998		155	0.00899281	0.116627	18.0772		285	0.0165352	0.00837733	2.38754		284	0.0164771	0.128352	36.4521		247	0.0143305	0.169592	41.8891		277	0.016071	0.14938	41.3783		273	0.0158389	0.102035	27.8555		282	0.0163611	0.0990466	27.9311		284	0.0164771	0.0783941	22.2639		217	0.0125899	0.181168	39.3134		278	0.016129	0.0968979	26.9376		211	0.0122418	0.0746316	15.7473		283	0.0164191	0.0655409	18.5481		285	0.0165352	0.110297	31.4346		274	0.015897	0.0696982	19.0973		280	0.0162451	0.0551179	15.433		268	0.0155489	0.0663848	17.7911		282	0.0163611	0.111502	31.4436		275	0.015955	0.121297	33.3566		281	0.0163031	-0.0496626	-13.9552
OMOP_1360332	glucosamine	148	0.00858668	0.158385	23.441		148	0.00858668	0.049897	7.38475		132	0.00765839	0.10644	14.0501		148	0.00858668	0.20716	30.6597		148	0.00858668	0.19836	29.3572		61	0.0035391	0.126858	7.73833		148	0.00858668	0.0616911	9.13028		144	0.00835461	0.121619	17.5131		132	0.00765839	0.237033	31.2883		141	0.00818055	0.189283	26.689		133	0.00771641	0.125545	16.6975		146	0.00847064	0.1737	25.3602		148	0.00858668	0.21508	31.8318		93	0.00539568	0.216986	20.1797		142	0.00823857	0.188592	26.7801		114	0.00661406	0.180383	20.5637		145	0.00841262	0.152887	22.1686		148	0.00858668	0.0540798	8.00381		145	0.00841262	0.0667975	9.68563		142	0.00823857	0.09011	12.7956		134	0.00777443	0.0878104	11.7666		147	0.00852866	0.201176	29.5729		146	0.00847064	0.206887	30.2055		147	0.00852866	0.0461184	6.7794
OMOP_4060865	Abdomen examined - NAD	311	0.0180436	0.0934913	29.0758		311	0.0180436	0.148184	46.0851		279	0.0161871	0.067557	18.8484		310	0.0179856	0.0326181	10.1116		310	0.0179856	0.0179509	5.56478		133	0.00771641	0.0359051	4.77537		311	0.0180436	0.119613	37.1995		308	0.0178696	0.0327686	10.0927		274	0.015897	0.0329459	9.02719		301	0.0174634	0.139907	42.1119		292	0.0169413	0.000634115	0.185161		309	0.0179276	0.0514227	15.8896		309	0.0179276	0.0684893	21.1632		240	0.0139243	0.0220928	5.30227		296	0.0171734	0.0902976	26.7281		236	0.0136923	0.0294867	6.95886		303	0.0175795	0.0866785	26.2636		310	0.0179856	0.0276425	8.56918		305	0.0176955	0.109549	33.4125		296	0.0171734	0.040572	12.0093		292	0.0169413	0.0619617	18.0928		311	0.0180436	0.053148	16.529		307	0.0178116	0.0639791	19.6416		309	0.0179276	0.0777687	24.0305
OMOP_44789447	X-ray report received	620	0.0359712	0.0675173	41.8607		620	0.0359712	-0.0159176	-9.86893		555	0.0322	0.0404726	22.4623		620	0.0359712	0.0244415	15.1537		607	0.035217	0.0248994	15.1139		313	0.0181597	0.165596	51.8315		620	0.0359712	-0.0258352	-16.0178		613	0.0355651	0.0281512	17.2567		533	0.0309236	0.0564318	30.0781		605	0.035101	0.13395	81.0397		567	0.0328963	0.00568149	3.22141		614	0.0356231	0.039494	24.2493		614	0.0356231	0.0166811	10.2422		451	0.0261662	0.0598134	26.9758		588	0.0341146	0.0452578	26.6116		469	0.0272105	0.0212568	9.96943		610	0.035391	0.0403805	24.6321		618	0.0358552	0.0119486	7.38426		603	0.0349849	0.0466624	28.1374		600	0.0348109	0.0136199	8.17196		573	0.0332444	0.0181877	10.4216		614	0.0356231	0.0285763	17.5459		610	0.035391	0.0975463	59.5032		616	0.0357392	0.0281692	17.3522
OMOP_19115055	sennoside B	314	0.0182177	0.099882	31.363		315	0.0182757	0.0818877	25.7946		271	0.0157229	0.0576344	15.6189		313	0.0181597	0.0595875	18.6509		312	0.0181016	0.029409	9.1756		118	0.00684614	0.0151167	1.78377		314	0.0182177	0.0677158	21.2627		306	0.0177535	0.0989837	30.289		277	0.016071	0.0481063	13.3254		306	0.0177535	0.107302	32.8343		280	0.0162451	-0.0240073	-6.72205		314	0.0182177	0.0702889	22.0707		310	0.0179856	0.0746407	23.1386		204	0.0118357	0.033149	6.76239		279	0.0161871	0.095199	26.5605		247	0.0143305	0.0575889	14.2245		300	0.0174054	0.0829749	24.8925		315	0.0182757	0.105884	33.3533		298	0.0172894	0.0748698	22.3112		301	0.0174634	-0.0136483	-4.10815		291	0.0168833	0.0659073	19.179		313	0.0181597	0.083897	26.2598		309	0.0179276	0.0564925	17.4562		304	0.0176375	0.0913814	27.7799
OMOP_4016925	CHD monitoring	293	0.0169993	0.136275	39.9285		294	0.0170573	0.0998364	29.3519		265	0.0153748	0.0515846	13.6699		290	0.0168252	0.072902	21.1416		276	0.016013	0.0660515	18.2302		143	0.00829659	-0.0228346	-3.26535		293	0.0169993	0.140218	41.0839		278	0.016129	0.051614	14.3487		249	0.0144465	0.0584861	14.563		280	0.0162451	0.110012	30.8034		239	0.0138663	-0.0304143	-7.26902		290	0.0168252	0.0647619	18.781		277	0.016071	0.151775	42.0416		121	0.00702019	0.031015	3.75281		106	0.00614992	0.248963	26.3901		225	0.0130541	0.0955878	21.5073		215	0.0124739	0.233035	50.1024		294	0.0170573	0.011489	3.37776		280	0.0162451	0.0596182	16.6931		282	0.0163611	-0.00215391	-0.607402		273	0.0158389	-0.00065816	-0.179678		290	0.0168252	0.0825176	23.9301		292	0.0169413	0.0221804	6.47667		290	0.0168252	-0.0394067	-11.4279
OMOP_42710045	Cramp in lower limb	176	0.0102112	0.145384	25.5875		176	0.0102112	0.101368	17.8408		155	0.00899281	0.096728	14.9928		175	0.0101532	0.136949	23.9661		170	0.00986308	0.118385	20.1254		61	0.0035391	0.149733	9.1337		176	0.0102112	0.107861	18.9835		174	0.0100951	0.128086	22.287		154	0.00893479	0.0965398	14.8671		168	0.00974704	0.15509	26.0551		154	0.00893479	0.123406	19.0046		175	0.0101532	0.132079	23.1138		174	0.0100951	0.156441	27.2207		117	0.00678812	0.108942	12.7462		162	0.00939893	0.160855	26.0586		141	0.00818055	0.0991751	13.9837		169	0.00980506	0.141799	23.964		175	0.0101532	0.122243	21.3925		167	0.00968902	0.115616	19.3079		168	0.00974704	0.0303924	5.10592		160	0.0092829	0.0881395	14.1023		176	0.0102112	0.151981	26.7487		170	0.00986308	0.0898552	15.2754		173	0.0100371	0.0367309	6.35445
OMOP_1178663	indomethacin	348	0.0201903	0.0912226	31.7455		348	0.0201903	0.00379103	1.31928		316	0.0183337	0.0565233	17.8613		346	0.0200743	0.059927	20.7347		342	0.0198422	0.0795096	27.1923		148	0.00858668	0.0332398	4.91949		348	0.0201903	0.0390912	13.6037		342	0.0198422	0.00234126	0.80071		292	0.0169413	0.0938962	27.4177		344	0.0199582	0.0252199	8.67565		304	0.0176375	0.0729415	22.1742		343	0.0199002	0.0253725	8.70278		346	0.0200743	0.0981805	33.9704		223	0.012938	0.130415	29.0826		320	0.0185658	0.0814168	26.0534		270	0.0156649	0.0320871	8.66353		340	0.0197262	0.091719	31.1845		346	0.0200743	-0.042892	-14.8406		337	0.0195521	0.0318664	10.739		331	0.019204	0.0792375	26.2276		333	0.01932	0.0428898	14.2823		345	0.0200162	0.0516783	17.829		334	0.019378	0.250485	83.6619		345	0.0200162	-0.0470849	-16.2443
OMOP_939506	sodium bicarbonate	486	0.0281968	0.0403693	19.6195		486	0.0281968	0.0609865	29.6395		439	0.0254699	0.0488368	21.4393		484	0.0280808	0.0671163	32.4843		478	0.0277327	0.0536388	25.6393		215	0.0124739	-0.0120341	-2.58733		486	0.0281968	0.0912133	44.3297		482	0.0279647	0.0443838	21.393		419	0.0243096	0.0731565	30.6526		469	0.0272105	0.121189	56.8375		430	0.0249478	-0.00709635	-3.05143		481	0.0279067	0.0544733	26.2017		484	0.0280808	0.0970298	46.9624		334	0.019378	0.0283603	9.47235		456	0.0264563	0.0566545	25.8345		383	0.0222209	0.0642265	24.5987		478	0.0277327	0.055418	26.4898		485	0.0281388	0.0553747	26.8567		467	0.0270945	0.0650837	30.3941		460	0.0266883	0.0166281	7.64894		457	0.0265143	0.0148209	6.77316		486	0.0281968	0.0847792	41.2027		481	0.0279067	0.0136636	6.57217		475	0.0275586	0.111639	53.0287
OMOP_4295014	Hypertension annual review	405	0.0234973	0.0324734	13.1517		405	0.0234973	0.0714467	28.9359		373	0.0216408	0.0679574	25.3481		403	0.0233813	0.0514444	20.7321		400	0.0232072	0.0366315	14.6526		217	0.0125899	-0.0272068	-5.90388		405	0.0234973	0.0856107	34.6723		398	0.0230912	0.0626771	24.9455		333	0.01932	0.0636963	21.2109		394	0.0228591	0.000899337	0.354339		356	0.0206544	0.104259	37.1161		401	0.0232653	0.0415063	16.644		402	0.0233233	0.0844431	33.9461		0	0	0	0		377	0.0218728	0.0683612	25.7722		300	0.0174054	0.0364647	10.9394		395	0.0229172	0.064914	25.641		404	0.0234393	0.0232287	9.38441		391	0.0226851	0.0454403	17.7671		396	0.0229752	-0.0281632	-11.1526		383	0.0222209	0.0428414	16.4082		405	0.0234973	0.0752562	30.4788		397	0.0230332	0.00494494	1.96314		402	0.0233233	0.0489735	19.6873
OMOP_4048413	Administration of typhoid vaccine	1239	0.0718844	0.0284468	35.2455		1241	0.0720005	-0.166007	-206.015		1178	0.0683453	-0.0317401	-37.3898		1238	0.0718264	-0.00505154	-6.2538		1228	0.0712462	0.0522933	64.2161		763	0.0442678	0.102823	78.454		1241	0.0720005	-0.0815511	-101.205		1230	0.0713623	-0.0227848	-28.0253		1105	0.06411	0.0397409	43.9137		1222	0.0708981	-0.0492015	-60.1242		1163	0.0674751	0.0110437	12.8439		1233	0.0715363	0.00199592	2.46097		1237	0.0717684	-0.0217258	-26.8748		977	0.0566837	0.0703471	68.7291		1208	0.0700859	0.0211756	25.5801		975	0.0565676	0.0115934	11.3035		1230	0.0713623	0.00302508	3.72085		1241	0.0720005	-0.0525172	-65.1738		1206	0.0699698	-0.0654532	-78.9365		1200	0.0696217	0.0991745	119.009		1174	0.0681133	-0.0779378	-91.499		1235	0.0716524	0.00109067	1.34697		1233	0.0715363	-0.0142883	-17.6174		1236	0.0717104	0.0247343	30.5715
OMOP_36713495	Aspirin therapy	293	0.0169993	0.0167916	4.91994		294	0.0170573	-0.0528085	-15.5257		283	0.0164191	-0.0351283	-9.94131		289	0.0167672	0.0598946	17.3095		266	0.0154328	0.0867454	23.0743		166	0.009631	-0.0279925	-4.64675		293	0.0169993	0.0285946	8.37821		275	0.015955	0.0223909	6.15749		248	0.0143885	0.0344075	8.53306		289	0.0167672	-0.124779	-36.0611		231	0.0134022	-0.00852218	-1.96862		290	0.0168252	0.0513699	14.8973		287	0.0166512	0.0569337	16.34		107	0.00620794	0.0554285	5.93085		198	0.0114876	0.127779	25.3003		241	0.0139824	0.0812061	19.5707		252	0.0146206	0.106937	26.9482		294	0.0170573	-0.0408862	-12.0205		283	0.0164191	-0.0478721	-13.5478		280	0.0162451	0.014309	4.00652		273	0.0158389	-0.0364646	-9.95482		292	0.0169413	0.0617746	18.0382		291	0.0168833	-0.0881182	-25.6424		291	0.0168833	-0.132288	-38.4958
OMOP_1149196	cetirizine	1506	0.0873753	-0.0471388	-70.991		1507	0.0874333	-0.0330789	-49.85		1378	0.0799489	0.0179767	24.7719		1504	0.0872592	-0.00655793	-9.86313		1486	0.0862149	-0.00643075	-9.55609		776	0.045022	0.101054	78.4182		1505	0.0873172	-0.0158335	-23.8295		1490	0.086447	-0.0187784	-27.9798		1322	0.0766999	0.00181348	2.39742		1467	0.0851126	0.0284329	41.7111		1394	0.0808772	0.0386178	53.8332		1492	0.086563	0.0233411	34.825		1501	0.0870852	-0.0164142	-24.6377		1132	0.0656765	0.0142408	16.1205		1436	0.083314	0.0175631	25.2206		1169	0.0678232	-0.0114795	-13.4196		1483	0.0860408	-0.00188435	-2.7945		1504	0.0872592	0.0223587	33.6275		1458	0.0845904	0.0282038	41.1211		1440	0.0835461	0.0371989	53.5664		1417	0.0822117	0.00360865	5.11345		1499	0.0869691	-0.00847611	-12.7057		1485	0.0861569	0.0624991	92.8111		1479	0.0858088	-0.0931224	-137.728
OMOP_4103655	Dental abscess	217	0.0125899	0.21583	46.8351		218	0.0126479	0.0527955	11.5094		207	0.0120097	0.0269531	5.57929		218	0.0126479	0.0584927	12.7514		215	0.0124739	0.0257126	5.52821		90	0.00522163	0.115981	10.4383		218	0.0126479	0.096569	21.052		213	0.0123579	0.110525	23.5418		187	0.0108494	0.0331714	6.20305		203	0.0117777	0.270464	54.9043		197	0.0114296	0.156071	30.7461		218	0.0126479	0.0394609	8.60247		216	0.0125319	0.0794367	17.1583		156	0.00905082	0.0688232	10.7364		203	0.0117777	0.123473	25.0649		180	0.0104433	-0.00418112	-0.752602		212	0.0122998	0.131847	27.9515		217	0.0125899	-0.0029082	-0.631079		211	0.0122418	0.101153	21.3432		212	0.0122998	0.0337443	7.1538		197	0.0114296	0.0530498	10.4508		216	0.0125319	0.0429444	9.276		214	0.0124159	0.0121915	2.60898		215	0.0124739	0.186211	40.0354
OMOP_4291025	Arthritis	215	0.0124739	0.104801	22.5322		214	0.0124159	0.128207	27.4364		190	0.0110234	0.10695	20.3205		215	0.0124739	0.156101	33.5617		212	0.0122998	0.140554	29.7975		88	0.00510559	0.095659	8.41799		215	0.0124739	0.0853312	18.3462		214	0.0124159	0.146099	31.2651		189	0.0109654	0.147131	27.8078		205	0.0118937	0.19574	40.1267		188	0.0109074	0.0783055	14.7214		214	0.0124159	0.112252	24.022		211	0.0122418	0.17243	36.3827		128	0.00742632	0.146071	18.6971		197	0.0114296	0.126863	24.9921		169	0.00980506	0.117071	19.785		205	0.0118937	0.117561	24.1001		215	0.0124739	0.131543	28.2818		207	0.0120097	0.123469	25.558		200	0.0116036	0.283197	56.6393		195	0.0113135	0.125384	24.4499		214	0.0124159	0.155471	33.2708		196	0.0113715	0.368789	72.2827		210	0.0121838	0.172591	36.2442
OMOP_19011028	mucopolysaccharide polysulfate	433	0.0251218	0.0296309	12.8302		435	0.0252379	0.0658437	28.642		389	0.022569	0.0567134	22.0615		432	0.0250638	0.0279259	12.064		427	0.0247737	0.0390548	16.6764		178	0.0103272	0.0411333	7.32172		435	0.0252379	0.0979022	42.5874		428	0.0248317	0.0366437	15.6835		366	0.0212346	0.0556076	20.3524		416	0.0241355	0.0758456	31.5518		375	0.0217568	0.0934969	35.0614		426	0.0247157	0.0531832	22.656		431	0.0250058	0.0975876	42.0603		273	0.0158389	0.0501964	13.7036		405	0.0234973	0.0616745	24.9782		335	0.0194361	0.0407544	13.6527		427	0.0247737	0.0617037	26.3475		435	0.0252379	0.0126186	5.48909		413	0.0239615	0.0618394	25.5397		414	0.0240195	-0.0953775	-39.4863		410	0.0237874	0.0307797	12.6197		435	0.0252379	0.0797607	34.6959		427	0.0247737	-0.0204019	-8.71162		424	0.0245997	0.113177	47.9872
OMOP_439418	Indigestion	1263	0.0732769	-0.00179166	-2.26286		1265	0.0733929	-0.161587	-204.408		1143	0.0663147	0.0232526	26.5777		1263	0.0732769	-0.0364599	-46.0489		1249	0.0724646	-0.00485655	-6.06583		551	0.031968	0.197566	108.859		1263	0.0732769	-0.108974	-137.635		1248	0.0724066	-0.0510137	-63.6652		1111	0.0644581	-0.00591878	-6.57577		1229	0.0713042	-0.00706172	-8.67886		1160	0.067301	0.0418451	48.5403		1256	0.0728707	0.0120158	15.0918		1256	0.0728707	-0.0582934	-73.2165		901	0.0522743	0.0444012	40.0055		1182	0.0685774	0.020977	24.7948		989	0.0573799	-0.0185631	-18.3589		1234	0.0715943	-0.00144603	-1.7844		1262	0.0732188	-0.0583663	-73.6582		1223	0.0709561	-0.0529454	-64.7522		1220	0.0707821	-0.00611871	-7.46483		1186	0.0688095	-0.097031	-115.079		1260	0.0731028	-0.0201038	-25.3308		1249	0.0724646	-0.0474782	-59.3003		1245	0.0722325	0.087293	108.68
OMOP_4338031	Mixed anxiety and depressive disorder	672	0.0389882	-0.0118113	-7.9372		673	0.0390462	-0.0967774	-65.1312		614	0.0356231	0.0350766	21.537		671	0.0389301	0.00486403	3.26376		669	0.0388141	0.0637365	42.6397		326	0.0189139	0.292931	95.4956		672	0.0389882	-0.0654065	-43.9532		667	0.0386981	0.0134241	8.95388		598	0.0346948	0.0742206	44.3839		653	0.0378858	0.0852991	55.7003		619	0.0359132	0.0637652	39.4707		669	0.0388141	0.0750785	50.2275		671	0.0389301	0.00946341	6.34995		513	0.0297633	0.094843	48.6544		644	0.0373637	0.0381275	24.5541		512	0.0297053	0.036641	18.7602		665	0.038582	0.00180083	1.19755		673	0.0390462	0.0207586	13.9705		655	0.0380019	-9.05841e-05	-0.0593326		649	0.0376537	0.223127	144.809		629	0.0364934	-0.0344057	-21.6412		671	0.0389301	0.0121555	8.15634		666	0.0386401	-0.00432847	-2.88276		644	0.0373637	0.651932	419.844
OMOP_4216140	Pneumococcal vaccination invitation letter sent	104	0.00603388	0.309218	32.1587		104	0.00603388	0.161376	16.7832		92	0.00533767	0.096862	8.9113		103	0.00597586	0.305305	31.4465		101	0.00585983	0.286825	28.9694		64	0.00371316	0.0517059	3.30918		104	0.00603388	0.176318	18.3371		103	0.00597586	0.244086	25.1408		88	0.00510559	0.205582	18.0912		98	0.00568577	0.292378	28.653		98	0.00568577	0.0959311	9.40125		103	0.00597586	0.217987	22.4527		103	0.00597586	0.271147	27.9281		62	0.00359712	0.18657	11.5673		99	0.00574379	0.247225	24.4753		81	0.00469947	0.239393	19.3908		101	0.00585983	0.220839	22.3047		104	0.00603388	0.244798	25.459		100	0.00580181	0.148423	14.8423		99	0.00574379	-0.0248312	-2.45829		98	0.00568577	0.127408	12.4859		103	0.00597586	0.282592	29.107		102	0.00591785	0.0867492	8.84842		104	0.00603388	-0.178567	-18.571
OMOP_4052022	Light drinker - 1-2u/day	1220	0.0707821	0.0350683	42.7833		1219	0.0707241	0.0221995	27.0612		1129	0.0655024	-0.0416543	-47.0277		1217	0.070608	0.0366202	44.5668		1200	0.0696217	0.0240214	28.8257		709	0.0411348	-0.0194671	-13.8022		1217	0.070608	0.0228137	27.7643		1208	0.0700859	0.0152126	18.3768		1073	0.0622534	0.022287	23.914		1199	0.0695637	0.00310644	3.72462		1130	0.0655605	-0.0122224	-13.8113		1204	0.0698538	-0.00251008	-3.02214		1210	0.0702019	0.0123065	14.8909		894	0.0518682	0.0064265	5.74529		1152	0.0668369	0.0212277	24.4543		944	0.0547691	0.0161818	15.2756		1187	0.0688675	0.027176	32.2579		1218	0.070666	0.045092	54.9221		1191	0.0690996	-0.00513789	-6.11923		1172	0.0679972	-0.00294397	-3.45033		1147	0.0665468	-0.02472	-28.3539		1218	0.070666	0.00996094	12.1324		1205	0.0699118	-0.00625388	-7.53593		1207	0.0700278	-0.056248	-67.8913
OMOP_4059699	Echocardiogram abnormal	81	0.00469947	0.230526	18.6726		82	0.00475748	0.148846	12.2054		76	0.00440938	0.133257	10.1275		71	0.00411929	0.495622	35.1891		69	0.00400325	0.723113	49.8948		47	0.00272685	0.0754661	3.54691		82	0.00475748	0.419757	34.4201		74	0.00429334	0.242637	17.9551		73	0.00423532	0.277922	20.2883		77	0.00446739	0.158961	12.24		67	0.00388721	0.0840188	5.62926		74	0.00429334	0.587701	43.4899		67	0.00388721	0.708127	47.4445		32	0.00185658	0.217532	6.96103		52	0.00301694	0.469078	24.3921		60	0.00348109	0.64879	38.9274		70	0.00406127	0.391331	27.3931		82	0.00475748	0.0862746	7.07452		77	0.00446739	0.176429	13.5851		81	0.00469947	0.0715541	5.79588		73	0.00423532	0.119154	8.69827		77	0.00446739	0.664891	51.1966		80	0.00464145	0.0397078	3.17663		82	0.00475748	0.108131	8.86677
OMOP_4113821	Anxiety state	463	0.0268624	0.0494027	22.8734		463	0.0268624	0.0770333	35.6664		418	0.0242516	0.0532049	22.2397		460	0.0266883	0.0488057	22.4506		458	0.0265723	0.0967984	44.3337		217	0.0125899	0.161292	35.0003		462	0.0268044	0.0473656	21.8829		460	0.0266883	0.0785397	36.1283		414	0.0240195	0.0548987	22.7281		452	0.0262242	0.0539183	24.3711		420	0.0243676	0.0885805	37.2038		461	0.0267463	0.0862373	39.7554		460	0.0266883	0.057756	26.5678		337	0.0195521	0.0759674	25.601		433	0.0251218	0.0562615	24.3612		359	0.0208285	0.0686195	24.6344		451	0.0261662	0.0423525	19.101		462	0.0268044	0.111449	51.4895		445	0.0258181	0.0426022	18.958		448	0.0259921	0.116063	51.9964		425	0.0246577	0.021642	9.19784		462	0.0268044	0.0639172	29.5297		459	0.0266303	-0.0174371	-8.00365		448	0.0259921	0.400325	179.346
OMOP_4145808	Diarrhea symptom	491	0.0284869	-0.0127491	-6.25983		491	0.0284869	-0.0118098	-5.79859		438	0.0254119	0.0323738	14.1797		488	0.0283128	0.0330744	16.1403		482	0.0279647	0.0664266	32.0176		204	0.0118357	0.0627517	12.8014		491	0.0284869	0.0190721	9.36439		485	0.0281388	0.00835005	4.04977		432	0.0250638	0.0173345	7.48851		481	0.0279067	0.0415117	19.9671		446	0.0258761	-0.0113251	-5.05101		481	0.0279067	0.0667746	32.1186		487	0.0282548	0.0601517	29.2939		352	0.0204224	0.00781951	2.75247		469	0.0272105	0.0516345	24.2166		351	0.0203644	0.0687708	24.1385		484	0.0280808	0.0395987	19.1658		488	0.0283128	0.0171323	8.36054		474	0.0275006	0.0333211	15.7942		466	0.0270364	-0.00409747	-1.90942		466	0.0270364	0.0295145	13.7538		487	0.0282548	0.0638176	31.0792		486	0.0281968	0.0311216	15.1251		484	0.0280808	0.111948	54.1826
OMOP_44789365	Influenza vaccination invitation first letter sent	234	0.0135762	0.130012	30.4227		235	0.0136343	0.14843	34.881		213	0.0123579	0.0540736	11.5177		234	0.0135762	0.151027	35.3403		228	0.0132281	0.152228	34.7079		129	0.00748434	-0.0617821	-7.96989		234	0.0135762	0.167242	39.1347		231	0.0134022	0.161457	37.2965		195	0.0113135	0.104888	20.4532		214	0.0124159	0.118902	25.445		190	0.0110234	0.0683505	12.9866		231	0.0134022	0.117584	27.1619		228	0.0132281	0.161638	36.8534		139	0.00806452	0.0936974	13.0239		204	0.0118357	0.118058	24.0839		182	0.0105593	0.125153	22.7779		224	0.0129961	0.1136	25.4465		235	0.0136343	0.187974	44.1739		226	0.0131121	0.113284	25.6021		229	0.0132861	-0.0845485	-19.3616		224	0.0129961	0.0756027	16.935		234	0.0135762	0.174042	40.7259		230	0.0133442	-0.0618705	-14.2302		232	0.0134602	0.0284536	6.60123
OMOP_4346975	Lumbar spondylosis	169	0.00980506	0.129814	21.9386		169	0.00980506	0.0632605	10.691		156	0.00905082	0.0952805	14.8638		168	0.00974704	0.227554	38.2291		166	0.009631	0.285191	47.3418		52	0.00301694	0.201866	10.497		169	0.00980506	0.0567899	9.59749		167	0.00968902	0.184066	30.739		155	0.00899281	0.211478	32.7791		161	0.00934091	0.121981	19.6389		153	0.00887677	0.0650443	9.95179		166	0.009631	0.214176	35.5532		167	0.00968902	0.222526	37.1619		114	0.00661406	0.159426	18.1745		156	0.00905082	0.154173	24.051		129	0.00748434	0.2228	28.7413		166	0.009631	0.11297	18.753		169	0.00980506	0.268029	45.2969		164	0.00951497	0.0858932	14.0865		164	0.00951497	0.0230265	3.77634		157	0.00910884	0.123733	19.4261		168	0.00974704	0.260122	43.7005		164	0.00951497	0.251518	41.2489		167	0.00968902	0.0531362	8.87375
OMOP_1322184	clopidogrel	253	0.0146786	0.137226	34.7181		254	0.0147366	0.0974982	24.7645		231	0.0134022	-0.0178072	-4.11345		253	0.0146786	0.0144966	3.66764		241	0.0139824	-0.0563902	-13.59		124	0.00719424	-0.0433001	-5.36921		253	0.0146786	0.0929407	23.514		235	0.0136343	0.0387514	9.10657		215	0.0124739	-0.0429302	-9.22999		242	0.0140404	0.0626366	15.1581		194	0.0112555	-0.0368632	-7.15146		247	0.0143305	-0.036991	-9.13678		237	0.0137503	0.042328	10.0317		89	0.00516361	0.00695909	0.619359		77	0.00446739	0.311601	23.9933		195	0.0113135	-0.0112263	-2.18913		166	0.009631	0.274158	45.5103		253	0.0146786	0.0660929	16.7215		243	0.0140984	0.0357085	8.67716		242	0.0140404	-0.0558588	-13.5178		233	0.0135182	-0.0267117	-6.22382		249	0.0144465	0.00442552	1.10196		242	0.0140404	-0.0524104	-12.6833		247	0.0143305	-0.0625374	-15.4467
OMOP_195562	Hemorrhoids	1146	0.0664887	0.0182619	20.9282		1146	0.0664887	-0.128302	-147.034		1049	0.060861	-0.00135666	-1.42313		1143	0.0663147	0.00189509	2.16609		1129	0.0655024	0.0525246	59.3003		549	0.0318519	0.177253	97.312		1145	0.0664307	-0.063047	-72.1888		1134	0.0657925	0.00373211	4.23222		1029	0.0597006	0.0311857	32.09		1121	0.0650383	-0.0367886	-41.24		1074	0.0623114	-0.0421222	-45.2392		1133	0.0657345	0.0509662	57.7447		1144	0.0663727	-0.0143956	-16.4686		874	0.0507078	0.0263412	23.0222		1095	0.0635298	0.0218566	23.9329		879	0.0509979	0.0373052	32.7913		1124	0.0652123	-0.00603339	-6.78153		1145	0.0664307	0.0237689	27.2153		1115	0.0646902	-0.0263773	-29.4107		1104	0.064052	0.0594997	65.6877		1073	0.0622534	-0.0375252	-40.2645		1144	0.0663727	0.0314713	36.0032		1130	0.0655605	-0.060078	-67.8882		1128	0.0654444	0.0707882	79.8491
OMOP_313459	Sleep apnea	132	0.00765839	0.192308	25.3847		133	0.00771641	0.150683	20.0408		127	0.0073683	0.0367933	4.67275		133	0.00771641	0.206833	27.5088		131	0.00760037	0.177317	23.2285		79	0.00458343	0.0343978	2.71743		133	0.00771641	0.158481	21.078		129	0.00748434	0.131898	17.0149		115	0.00667208	0.130615	15.0207		121	0.00702019	0.269289	32.5839		114	0.00661406	0.361659	41.2291		133	0.00771641	0.132256	17.59		130	0.00754235	0.244066	31.7286		81	0.00469947	0.28435	23.0324		119	0.00690415	0.198653	23.6398		110	0.00638199	0.0942174	10.3639		131	0.00760037	0.169128	22.1558		132	0.00765839	-0.00455711	-0.601538		127	0.0073683	0.144009	18.2891		128	0.00742632	0.0676199	8.65535		119	0.00690415	0.180289	21.4544		132	0.00765839	0.18884	24.9269		131	0.00760037	-0.0126481	-1.6569		131	0.00760037	0.13007	17.0391
OMOP_80502	Osteoporosis	286	0.0165932	0.00229838	0.657338		286	0.0165932	0.142873	40.8617		249	0.0144465	0.15949	39.713		286	0.0165932	0.157144	44.9431		282	0.0163611	0.211136	59.5404		153	0.00887677	0.118216	18.087		286	0.0165932	0.0826058	23.6253		282	0.0163611	0.20641	58.2077		251	0.0145625	0.168388	42.2653		276	0.016013	0.16571	45.736		275	0.015955	-0.195991	-53.8976		282	0.0163611	0.198426	55.9561		285	0.0165352	0.178658	50.9174		214	0.0124159	0.0191911	4.1069		266	0.0154328	0.0879182	23.3862		218	0.0126479	0.232453	50.6747		281	0.0163031	0.0565152	15.8808		286	0.0165932	0.409341	117.071		277	0.016071	0.163367	45.2527		273	0.0158389	0.0682494	18.6321		269	0.0156069	0.0672872	18.1003		284	0.0164771	0.276186	78.4369		274	0.015897	0.284238	77.8813		283	0.0164191	0.140951	39.8891
OMOP_1353776	felodipine	134	0.00777443	0.237636	31.8432		134	0.00777443	0.300798	40.307		125	0.00725226	0.138188	17.2735		132	0.00765839	0.234158	30.9089		131	0.00760037	0.19725	25.8398		76	0.00440938	-0.0398753	-3.03052		134	0.00777443	0.272046	36.4541		131	0.00760037	0.20269	26.5524		104	0.00603388	0.232085	24.1369		127	0.0073683	0.249936	31.7419		110	0.00638199	0.182164	20.038		133	0.00771641	0.166507	22.1454		133	0.00771641	0.285965	38.0334		0	0	0	0		120	0.00696217	0.193611	23.2333		99	0.00574379	0.194292	19.2349		131	0.00760037	0.196288	25.7138		134	0.00777443	0.157235	21.0695		130	0.00754235	0.187964	24.4353		126	0.00731028	-0.0321699	-4.05341		126	0.00731028	0.157122	19.7973		132	0.00765839	0.223217	29.4646		133	0.00771641	0.109915	14.6186		131	0.00760037	-0.0113064	-1.48114
OMOP_4240903	Allergy to penicillin	395	0.0229172	-0.0525787	-20.7686		395	0.0229172	-0.0121305	-4.79153		363	0.0210606	0.0346087	12.5629		393	0.0228011	0.038003	14.9352		384	0.022279	0.0236823	9.09399		236	0.0136923	0.0834542	19.6952		395	0.0229172	0.0203985	8.05742		388	0.022511	0.0359407	13.945		356	0.0206544	0.0187557	6.67704		382	0.0221629	0.061915	23.6515		362	0.0210026	0.0323306	11.7037		391	0.0226851	0.0679843	26.5818		384	0.022279	0.0500311	19.2119		280	0.0162451	0.0230935	6.46617		359	0.0208285	0.0642857	23.0786		299	0.0173474	0.056056	16.7607		384	0.022279	0.0482573	18.5308		393	0.0228011	-0.0104953	-4.12467		378	0.0219308	0.0601263	22.7277		384	0.022279	-0.0440718	-16.9236		367	0.0212926	0.0305532	11.213		395	0.0229172	0.0796105	31.4462		389	0.022569	0.0724984	28.2019		390	0.0226271	0.0679007	26.4813
OMOP_1367500	losartan	237	0.0137503	0.0912706	21.6311		237	0.0137503	0.0444974	10.5459		218	0.0126479	0.0679059	14.8035		235	0.0136343	0.133649	31.4076		227	0.0131701	0.119062	27.0272		134	0.00777443	0.0284519	3.81256		236	0.0136923	0.049071	11.5808		228	0.0132281	0.11472	26.1563		193	0.0111975	0.169068	32.6301		231	0.0134022	0.0229305	5.29695		182	0.0105593	0.151361	27.5477		233	0.0135182	0.098231	22.8878		228	0.0132281	0.10651	24.2842		0	0	0	0		193	0.0111975	0.119373	23.039		176	0.0102112	0.102592	18.0563		220	0.012764	0.094356	20.7583		237	0.0137503	0.0448063	10.6191		223	0.012938	0.0399482	8.90845		226	0.0131121	-0.036532	-8.25623		224	0.0129961	0.0411272	9.21249		234	0.0135762	0.133594	31.261		234	0.0135762	-0.0281685	-6.59144		235	0.0136343	-0.0143755	-3.37824
OMOP_4138738	Vaginal hysterectomy	267	0.0154908	-0.0300583	-8.02558		267	0.0154908	0.108532	28.978		243	0.0140984	0.029257	7.10945		267	0.0154908	0.12088	32.2749		262	0.0152007	0.105491	27.6387		143	0.00829659	0.20649	29.5281		267	0.0154908	-0.029588	-7.90001		266	0.0154328	0.0952741	25.3429		229	0.0132861	0.170599	39.0671		262	0.0152007	0.303718	79.5741		250	0.0145045	0.0645081	16.127		267	0.0154908	0.0607902	16.231		267	0.0154908	0.0912256	24.3572		187	0.0108494	0.146843	27.4597		262	0.0152007	0.0878832	23.0254		205	0.0118937	0.0975006	19.9876		266	0.0154328	0.0711492	18.9257		267	0.0154908	0.140724	37.5732		262	0.0152007	0.107056	28.0487		259	0.0150267	0.0880592	22.8073		253	0.0146786	0.11051	27.9591		265	0.0153748	0.0891454	23.6235		262	0.0152007	0.303043	79.3972		262	0.0152007	0.0121247	3.17668
OMOP_134460	Plantar fascial fibromatosis	250	0.0145045	0.163078	40.7695		250	0.0145045	0.239382	59.8455		235	0.0136343	0.0843962	19.8331		250	0.0145045	0.135884	33.971		247	0.0143305	0.125352	30.9619		105	0.0060919	0.0587134	6.16491		250	0.0145045	0.174787	43.6969		247	0.0143305	0.147882	36.5268		219	0.012706	0.100864	22.0892		242	0.0140404	0.181652	43.9598		228	0.0132281	0.0742416	16.9271		248	0.0143885	0.115503	28.6447		249	0.0144465	0.155436	38.7037		177	0.0102692	0.108971	19.2878		235	0.0136343	0.0979387	23.0156		193	0.0111975	0.0939972	18.1415		244	0.0141564	0.10148	24.7612		250	0.0145045	0.137715	34.4287		238	0.0138083	0.147381	35.0768		238	0.0138083	0.0158525	3.7729		234	0.0135762	0.144683	33.8558		247	0.0143305	0.12726	31.4331		246	0.0142725	0.04208	10.3517		247	0.0143305	0.11022	27.2243
OMOP_911735	rabeprazole	238	0.0138083	0.118946	28.3091		238	0.0138083	0.144409	34.3693		215	0.0124739	0.0645608	13.8806		236	0.0136923	0.0947856	22.3694		235	0.0136343	0.054985	12.9215		86	0.00498956	0.0435087	3.74175		238	0.0138083	0.0951914	22.6556		234	0.0135762	0.0838489	19.6207		212	0.0122998	0.0909333	19.2779		231	0.0134022	0.0738593	17.0615		213	0.0123579	0.0636551	13.5585		235	0.0136343	0.0748177	17.5822		238	0.0138083	0.0795132	18.9242		158	0.00916686	0.108575	17.1548		219	0.012706	0.104054	22.7878		182	0.0105593	0.0572343	10.4166		230	0.0133442	0.0901825	20.742		238	0.0138083	0.0782723	18.6288		230	0.0133442	0.0824737	18.969		232	0.0134602	-0.0362752	-8.41584		220	0.012764	0.0696128	15.3148		236	0.0136923	0.092751	21.8892		233	0.0135182	0.0261138	6.08452		233	0.0135182	0.0451329	10.516
OMOP_4057911	Standard chest X-ray requested	212	0.0122998	0.211835	44.909		213	0.0123579	0.1462	31.1407		196	0.0113715	0.0389076	7.62589		212	0.0122998	0.160363	33.9969		209	0.0121258	0.106229	22.2019		99	0.00574379	0.0230202	2.279		213	0.0123579	0.153331	32.6594		211	0.0122418	0.133696	28.2098		199	0.0115456	0.0955627	19.017		199	0.0115456	0.259049	51.5507		200	0.0116036	0.14428	28.856		212	0.0122998	0.104115	22.0723		210	0.0121838	0.173503	36.4356		155	0.00899281	0.111989	17.3582		200	0.0116036	0.113816	22.7631		162	0.00939893	0.0870082	14.0953		209	0.0121258	0.125294	26.1865		213	0.0123579	-0.00270398	-0.575947		198	0.0114876	0.129709	25.6823		206	0.0119517	0.0663334	13.6647		192	0.0111395	0.103065	19.7884		212	0.0122998	0.12508	26.5169		212	0.0122998	0.108776	23.0605		211	0.0122418	0.00777214	1.63992
OMOP_4234536	Transurethral prostatectomy	113	0.00655605	0.224514	25.3701		113	0.00655605	0.318388	35.9779		106	0.00614992	0.211746	22.4451		112	0.00649803	0.280984	31.4702		109	0.00632397	0.292033	31.8315		72	0.0041773	0.0877198	6.31583		113	0.00655605	0.251902	28.4649		113	0.00655605	0.24258	27.4116		97	0.00562776	0.264794	25.685		107	0.00620794	0.313643	33.5598		99	0.00574379	0.110133	10.9032		111	0.00644001	0.276063	30.643		111	0.00644001	0.31545	35.015		66	0.00382919	0.255133	16.8387		97	0.00562776	0.234461	22.7427		88	0.00510559	0.276501	24.332		108	0.00626595	0.201418	21.7532		113	0.00655605	0.249074	28.1453		110	0.00638199	0.244756	26.9232		110	0.00638199	0.108744	11.9619		108	0.00626595	0.159503	17.2263		112	0.00649803	0.329556	36.9103		112	0.00649803	0.208375	23.338		113	0.00655605	-0.0164175	-1.85517
OMOP_4246415	Cigar smoker	153	0.00887677	0.247532	37.8724		154	0.00893479	0.0205563	3.16568		146	0.00847064	0.01593	2.32577		153	0.00887677	0.15093	23.0923		150	0.00870272	0.132366	19.8549		94	0.0054537	0.0654715	6.15433		154	0.00893479	0.0687917	10.5939		149	0.0086447	0.0924831	13.78		133	0.00771641	0.140633	18.7042		146	0.00847064	0.214524	31.3205		144	0.00835461	0.237704	34.2294		152	0.00881875	0.0551633	8.38482		151	0.00876073	0.137926	20.8268		113	0.00655605	0.194107	21.9341		141	0.00818055	0.161244	22.7354		123	0.00713623	0.062995	7.74839		151	0.00876073	0.160207	24.1913		154	0.00893479	-0.024702	-3.8041		150	0.00870272	0.0470978	7.06468		148	0.00858668	0.149362	22.1055		137	0.00794848	0.0466257	6.38773		152	0.00881875	0.0703108	10.6872		152	0.00881875	0.0884521	13.4447		153	0.00887677	-0.120306	-18.4068
OMOP_4111253	Benign paroxysmal positional vertigo or nystagmus	154	0.00893479	0.0870661	13.4082		154	0.00893479	-0.0478412	-7.36754		144	0.00835461	0.0518217	7.46233		154	0.00893479	0.22563	34.747		153	0.00887677	0.280392	42.9		75	0.00435136	0.191343	14.3507		154	0.00893479	0.0765313	11.7858		151	0.00876073	0.152927	23.092		140	0.00812253	0.188756	26.4258		150	0.00870272	0.186927	28.0391		143	0.00829659	0.0255056	3.6473		152	0.00881875	0.239403	36.3892		154	0.00893479	0.216263	33.3045		115	0.00667208	0.160945	18.5087		151	0.00876073	0.150504	22.7261		113	0.00655605	0.245953	27.7927		153	0.00887677	0.10717	16.397		154	0.00893479	0.0993365	15.2978		151	0.00876073	0.0929671	14.038		146	0.00847064	-0.0202244	-2.95277		147	0.00852866	0.0598445	8.79714		154	0.00893479	0.273653	42.1426		153	0.00887677	0.0426479	6.52512		154	0.00893479	0.0362712	5.58576
OMOP_138387	Thyrotoxicosis	170	0.00986308	0.062189	10.5721		171	0.0099211	0.0633757	10.8372		151	0.00876073	0.155567	23.4906		170	0.00986308	0.164938	28.0394		165	0.00957299	0.236785	39.0695		99	0.00574379	0.0883534	8.74699		171	0.0099211	0.090463	15.4692		168	0.00974704	0.0414812	6.96884		156	0.00905082	0.239169	37.3103		165	0.00957299	0.157533	25.993		154	0.00893479	0.16534	25.4624		170	0.00986308	0.175955	29.9124		169	0.00980506	0.239875	40.5389		124	0.00719424	0.123809	15.3523		164	0.00951497	0.137213	22.503		125	0.00725226	0.241808	30.226		168	0.00974704	0.128142	21.5279		171	0.0099211	-0.116328	-19.8921		168	0.00974704	0.0343281	5.76712		165	0.00957299	-0.131989	-21.7782		158	0.00916686	0.049859	7.87772		167	0.00968902	0.236961	39.5725		169	0.00980506	0.162742	27.5035		168	0.00974704	0.00647305	1.08747
OMOP_138525	Pain in limb	263	0.0152588	0.0717009	18.8573		263	0.0152588	0.0915708	24.0831		228	0.0132281	0.02342	5.33977		261	0.0151427	0.0852801	22.2581		261	0.0151427	0.0709206	18.5103		97	0.00562776	0.0478887	4.64521		263	0.0152588	0.0888739	23.3738		260	0.0150847	0.0765869	19.9126		220	0.012764	0.0526261	11.5777		254	0.0147366	0.128516	32.643		239	0.0138663	0.0473829	11.3245		262	0.0152007	0.0844871	22.1356		261	0.0151427	0.102671	26.7971		185	0.0107333	0.0666894	12.3375		244	0.0141564	0.0919143	22.4271		200	0.0116036	0.0822047	16.4409		254	0.0147366	0.0893684	22.6996		262	0.0152007	0.0443601	11.6224		250	0.0145045	0.0739018	18.4754		255	0.0147946	0.0255723	6.52092		242	0.0140404	0.046057	11.1458		262	0.0152007	0.0951992	24.9422		258	0.0149687	0.0643664	16.6065		260	0.0150847	0.0907046	23.5832
OMOP_1137529	salmeterol	374	0.0216988	0.0764755	28.6018		375	0.0217568	0.124773	46.7897		334	0.019378	0.0924576	30.8808		375	0.0217568	0.105054	39.3954		369	0.0214087	0.0891439	32.8941		192	0.0111395	0.0199171	3.82408		375	0.0217568	0.165645	62.1167		371	0.0215247	0.0287922	10.6819		336	0.0194941	0.0464133	15.5949		311	0.0180436	0.416247	129.453		349	0.0202483	0.0258556	9.02362		371	0.0215247	0.103849	38.5281		370	0.0214667	0.181743	67.2451		264	0.0153168	0.00440912	1.16401		350	0.0203063	0.0638698	22.3544		294	0.0170573	0.100128	29.4376		370	0.0214667	0.0840667	31.1047		375	0.0217568	-0.0137527	-5.15726		343	0.0199002	0.204945	70.2961		360	0.0208865	0.0278025	10.0089		345	0.0200162	0.0965301	33.3029		373	0.0216408	0.126507	47.1873		368	0.0213507	0.188421	69.339		368	0.0213507	0.0588837	21.6692
OMOP_4060768	Barium enema	243	0.0140984	0.149062	36.2221		243	0.0140984	0.0504689	12.264		198	0.0114876	0.0723945	14.3341		243	0.0140984	0.130254	31.6518		240	0.0139243	0.180411	43.2986		106	0.00614992	0.0866262	9.18238		243	0.0140984	0.0539795	13.117		238	0.0138083	0.090295	21.4902		214	0.0124159	0.150939	32.3009		238	0.0138083	0.099239	23.6189		229	0.0132861	0.00764817	1.75143		242	0.0140404	0.117464	28.4263		240	0.0139243	0.134511	32.2827		175	0.0101532	0.104541	18.2946		229	0.0132861	0.0973411	22.2911		179	0.0103852	0.140438	25.1385		235	0.0136343	0.0759557	17.8496		242	0.0140404	0.133974	32.4217		239	0.0138663	0.0656006	15.6785		236	0.0136923	0.125774	29.6828		226	0.0131121	0.0641906	14.5071		242	0.0140404	0.144876	35.0601		240	0.0139243	0.142067	34.0961		239	0.0138663	0.0206214	4.92852
OMOP_4016048	Diabetes: practice program	246	0.0142725	0.108732	26.7481		246	0.0142725	0.113057	27.8119		221	0.012822	0.0664706	14.69		245	0.0142144	0.107216	26.2679		239	0.0138663	0.0909288	21.732		135	0.00783244	-0.014636	-1.97587		244	0.0141564	0.105204	25.6698		236	0.0136923	0.0562617	13.2778		196	0.0113715	0.0546974	10.7207		239	0.0138663	0.116807	27.9169		0	0	0	0		245	0.0142144	0.0619457	15.1767		243	0.0140984	0.123598	30.0343		88	0.00510559	0.0631453	5.55679		211	0.0122418	0.105557	22.2725		183	0.0106173	0.0713742	13.0615		232	0.0134602	0.110713	25.6854		246	0.0142725	0.0259639	6.38712		239	0.0138663	0.0765562	18.2969		235	0.0136343	0.0834452	19.6096		230	0.0133442	0.0490941	11.2917		244	0.0141564	0.0945652	23.0739		243	0.0140984	0.0907641	22.0557		243	0.0140984	-0.023493	-5.7088
OMOP_4192287	Medication review without patient	671	0.0389301	0.0267705	17.963		672	0.0389882	0.0351889	23.6469		614	0.0356231	0.0150011	9.21067		670	0.0388721	0.0369144	24.7327		653	0.0378858	0.0350412	22.8819		376	0.0218148	-0.0392363	-14.7529		671	0.0389301	0.0232889	15.6268		660	0.0382919	0.0459206	30.3076		577	0.0334764	0.0492891	28.4398		654	0.0379438	-0.0192972	-12.6203		615	0.0356811	-0.0410875	-25.2688		666	0.0386401	0.0205636	13.6954		665	0.038582	0.0283768	18.8706		438	0.0254119	0.0608197	26.639		620	0.0359712	0.0357865	22.1876		529	0.0306916	0.0403109	21.3244		653	0.0378858	0.0315287	20.5883		672	0.0389882	0.0700344	47.0631		646	0.0374797	-0.00430694	-2.78228		646	0.0374797	0.0575086	37.1506		628	0.0364354	-0.00729043	-4.57839		671	0.0389301	0.040808	27.3822		661	0.03835	-0.0145274	-9.60261		662	0.038408	0.0689649	45.6548
OMOP_432545	Bacterial infectious disease	143	0.00829659	0.148731	21.2685		143	0.00829659	0.06311	9.02473		124	0.00719424	0.0498004	6.17525		143	0.00829659	0.146397	20.9347		141	0.00818055	0.108961	15.3635		87	0.00504757	-0.00821555	-0.714753		143	0.00829659	0.110272	15.769		140	0.00812253	0.0977787	13.689		121	0.00702019	0.0928596	11.236		139	0.00806452	0.107705	14.9709		132	0.00765839	0.207241	27.3558		143	0.00829659	0.0797706	11.4072		141	0.00818055	0.140846	19.8593		92	0.00533767	0.0938434	8.6336		131	0.00760037	0.169271	22.1745		116	0.0067301	0.101904	11.8208		137	0.00794848	0.162549	22.2692		143	0.00829659	0.10012	14.3171		132	0.00765839	0.0603129	7.9613		140	0.00812253	0.0414237	5.79932		131	0.00760037	0.0244033	3.19684		142	0.00823857	0.11132	15.8075		142	0.00823857	-0.001189	-0.168838		141	0.00818055	-0.0274771	-3.87428
OMOP_377575	Tinnitus	503	0.0291831	0.0570868	28.7147		503	0.0291831	-0.0475721	-23.9288		460	0.0266883	0.0357992	16.4677		501	0.0290671	0.0980516	49.1238		490	0.0284289	0.176317	86.3954		257	0.0149107	0.188746	48.5077		501	0.0290671	-0.0135715	-6.79931		499	0.028951	0.0983705	49.0869		448	0.0259921	0.112294	50.3076		492	0.0285449	-0.0382246	-18.8065		470	0.0272685	-0.0285685	-13.4272		497	0.028835	0.119506	59.3943		501	0.0290671	0.060529	30.325		396	0.0229752	0.0985106	39.0102		479	0.0277907	0.0461178	22.0904		395	0.0229172	0.113291	44.7499		497	0.028835	0.00982017	4.88063		503	0.0291831	0.153136	77.0272		489	0.0283709	0.0124759	6.10072		491	0.0284869	0.0616223	30.2565		472	0.0273845	0.00060411	0.28514		500	0.0290091	0.130633	65.3166		497	0.028835	-0.0465976	-23.159		500	0.0290091	0.102267	51.1335
OMOP_19097481	cinnarizine	220	0.012764	0.0400203	8.80447		220	0.012764	0.0626831	13.7903		186	0.0107914	0.0975414	18.1427		219	0.012706	0.121779	26.6695		217	0.0125899	0.0892626	19.37		111	0.00644001	0.0447591	4.96826		220	0.012764	0.0891968	19.6233		219	0.012706	0.123708	27.092		199	0.0115456	0.116641	23.2115		214	0.0124159	0.0198358	4.24486		200	0.0116036	0.038086	7.6172		219	0.012706	0.12815	28.0648		220	0.012764	0.107083	23.5582		149	0.0086447	0.107048	15.9501		213	0.0123579	0.103688	22.0856		177	0.0102692	0.115395	20.4249		219	0.012706	0.0859268	18.818		219	0.012706	0.170224	37.279		220	0.012764	0.0911574	20.0546		215	0.0124739	-0.0484	-10.406		205	0.0118937	0.0587933	12.0526		219	0.012706	0.172177	37.7068		216	0.0125319	0.0290506	6.27493		216	0.0125319	0.0718838	15.5269
OMOP_922570	nystatin	1354	0.0785565	0.00453918	6.14605		1355	0.0786145	-0.00097647	-1.32312		1240	0.0719424	-0.00501845	-6.22288		1352	0.0784405	-0.000104242	-0.140936		1340	0.0777443	-0.0172142	-23.0671		676	0.0392202	0.0366502	24.7756		1355	0.0786145	-0.0104491	-14.1586		1340	0.0777443	-0.0115994	-15.5432		1188	0.0689255	0.00931549	11.0668		1321	0.0766419	-0.0117365	-15.504		1233	0.0715363	0.00271269	3.34475		1337	0.0775702	-0.00568686	-7.60334		1348	0.0782084	-0.0323385	-43.5923		981	0.0569158	0.00229109	2.24756		1292	0.0749594	0.0170743	22.06		1053	0.0610931	-0.0188462	-19.8451		1335	0.0774542	0.0114531	15.2898		1353	0.0784985	0.0287163	38.8532		1304	0.0756556	0.000158338	0.206472		1271	0.073741	0.0989701	125.791		1256	0.0728707	-0.0124667	-15.6582		1346	0.0780924	-0.0315312	-42.441		1326	0.076932	0.0176263	23.3725		1342	0.0778603	-0.0141805	-19.0302
OMOP_4234750	Weight reduction diet	284	0.0164771	0.0684912	19.4515		284	0.0164771	-0.0114237	-3.24433		265	0.0153748	0.0726416	19.25		283	0.0164191	0.110872	31.3766		279	0.0161871	0.114891	32.0546		152	0.00881875	0.128313	19.5036		283	0.0164191	0.0195628	5.53626		280	0.0162451	0.030841	8.63549		257	0.0149107	0.138385	35.5649		272	0.0157809	0.123375	33.5581		244	0.0141564	0.450097	109.824		282	0.0163611	0.0828658	23.3681		283	0.0164191	0.139397	39.4493		179	0.0103852	0.251988	45.1059		265	0.0153748	0.0831769	22.0419		224	0.0129961	0.0221347	4.95816		278	0.016129	0.0649745	18.0629		284	0.0164771	-0.14347	-40.7454		274	0.015897	0.0388254	10.6382		272	0.0157809	0.121218	32.9712		263	0.0152588	0.101768	26.7649		284	0.0164771	0.054408	15.4519		279	0.0161871	-0.00982268	-2.74053		280	0.0162451	0.12297	34.4316
OMOP_4066149	Bilateral segmental vasectomy and ligation	797	0.0462404	0.134802	107.437		798	0.0462984	-0.051918	-41.4306		771	0.044732	-0.0478139	-36.8645		798	0.0462984	0.0585706	46.7393		787	0.0456602	0.181189	142.596		486	0.0281968	0.154305	74.992		797	0.0462404	-0.0151118	-12.0441		790	0.0458343	0.0595106	47.0134		705	0.0409028	0.0606248	42.7405		790	0.0458343	-0.0155266	-12.266		748	0.0433975	0.00397693	2.97475		788	0.0457183	0.0181621	14.3117		797	0.0462404	0.0374867	29.8769		632	0.0366674	0.0585127	36.98		747	0.0433395	0.0292434	21.8448		619	0.0359132	0.0558733	34.5855		774	0.044906	0.0348281	26.957		797	0.0462404	0.0521542	41.5669		766	0.0444419	-0.0218601	-16.7448		760	0.0440938	0.0950079	72.206		747	0.0433395	0.0431872	32.2608		797	0.0462404	0.0181801	14.4896		792	0.0459503	0.0336254	26.6313		790	0.0458343	-0.120779	-95.4157
OMOP_4042815	Procedure on colon	747	0.0433395	0.0184799	13.8045		747	0.0433395	0.0620452	46.3478		612	0.0355071	0.0656622	40.1853		745	0.0432235	0.0389033	28.983		739	0.0428754	0.0210944	15.5888		462	0.0268044	-0.0283006	-13.0749		746	0.0432815	0.0141777	10.5765		735	0.0426433	0.0445137	32.7176		669	0.0388141	0.0663122	44.3628		731	0.0424112	0.0432016	31.5804		689	0.0399745	0.0264455	18.221		736	0.0427013	0.0290038	21.3468		738	0.0428174	0.0350374	25.8576		537	0.0311557	0.0396311	21.2819		696	0.0403806	0.0313517	21.8208		562	0.0326062	0.0317	17.8154		730	0.0423532	0.0178739	13.048		747	0.0433395	0.0887125	66.2682		722	0.0418891	0.0433852	31.3241		719	0.041715	-0.00233083	-1.67587		694	0.0402646	0.0257041	17.8386		744	0.0431655	0.0504719	37.5511		737	0.0427593	0.0466873	34.4085		740	0.0429334	-0.0279137	-20.6561
OMOP_45969039	Spacer/holding chamber device	547	0.0317359	0.0378041	20.6789		548	0.0317939	0.0670371	36.7363		486	0.0281968	0.0460677	22.3889		548	0.0317939	0.0524529	28.7442		539	0.0312718	0.0111359	6.00224		253	0.0146786	0.017426	4.40878		548	0.0317939	0.0582802	31.9376		538	0.0312137	0.015404	8.28735		477	0.0276746	0.0571462	27.2587		479	0.0277907	0.300578	143.977		499	0.028951	0.110119	54.9494		545	0.0316199	0.00517316	2.81937		540	0.0313298	0.0680015	36.7208		371	0.0215247	0.0532358	19.7505		509	0.0295312	0.0427118	21.7403		418	0.0242516	0.00490698	2.05112		539	0.0312718	0.051316	27.6593		548	0.0317939	0.0430687	23.6017		512	0.0297053	0.0987856	50.5782		525	0.0304595	-0.0101931	-5.35136		507	0.0294152	0.040744	20.6572		545	0.0316199	0.0156655	8.53772		533	0.0309236	0.0508962	27.1277		537	0.0311557	0.0460593	24.7339
OMOP_4060628	Echocardiogram normal	257	0.0149107	0.0155053	3.98486		259	0.0150267	-0.0824466	-21.3537		235	0.0136343	-0.0180509	-4.24196		255	0.0147946	0.120098	30.6249		230	0.0133442	0.193906	44.5983		141	0.00818055	0.0714077	10.0685		259	0.0150267	-0.00544961	-1.41145		249	0.0144465	0.0706702	17.5969		229	0.0132861	0.0641034	14.6797		243	0.0140984	-0.0654199	-15.897		237	0.0137503	-0.0623198	-14.7698		249	0.0144465	0.155793	38.7924		254	0.0147366	0.0853443	21.6775		167	0.00968902	0.0807673	13.4881		223	0.012938	0.0973977	21.7197		202	0.0117197	0.167914	33.9187		242	0.0140404	0.0554555	13.4202		259	0.0150267	0.0533398	13.815		246	0.0142725	-0.0197292	-4.85338		246	0.0142725	0.00466283	1.14706		235	0.0136343	-0.0197314	-4.63688		252	0.0146206	0.15853	39.9494		256	0.0148526	-0.00210129	-0.537931		257	0.0149107	-0.015337	-3.9416
OMOP_4068278	Diagnostic endoscopic examination on colon	493	0.0286029	0.0966203	47.6338		494	0.0286609	-0.13871	-68.5229		421	0.0244256	0.01913	8.05374		493	0.0286029	0.0644669	31.7822		491	0.0284869	0.162902	79.985		248	0.0143885	0.14331	35.5409		494	0.0286609	-0.0702566	-34.7067		488	0.0283128	0.0621413	30.325		426	0.0247157	0.0882557	37.5969		484	0.0280808	-0.0198988	-9.63103		450	0.0261081	-0.0160547	-7.22464		492	0.0285449	0.0845748	41.6108		492	0.0285449	0.0304728	14.9926		364	0.0211186	0.104943	38.1992		471	0.0273265	0.0458443	21.5927		369	0.0214087	0.0960892	35.4569		484	0.0280808	0.015923	7.70671		494	0.0286609	0.0574099	28.3605		474	0.0275006	-0.0258171	-12.2373		467	0.0270945	0.017577	8.20845		463	0.0268624	-0.0146022	-6.76084		492	0.0285449	0.0762098	37.4952		487	0.0282548	-0.0451783	-22.0018		486	0.0281968	-0.0430306	-20.9129
OMOP_198803	Benign prostatic hyperplasia	186	0.0107914	0.225069	41.8628		186	0.0107914	-0.0335201	-6.23474		180	0.0104433	0.0424259	7.63665		186	0.0107914	0.15116	28.1157		178	0.0103272	0.243962	43.4252		87	0.00504757	0.196399	17.0867		186	0.0107914	0.03852	7.16471		186	0.0107914	0.130817	24.332		162	0.00939893	0.163658	26.5125		179	0.0103852	0.0838388	15.0072		173	0.0100371	0.0016293	0.281869		183	0.0106173	0.138394	25.326		184	0.0106753	0.106753	19.6426		128	0.00742632	0.156101	19.9809		174	0.0100951	0.124089	21.5916		145	0.00841262	0.130524	18.926		181	0.0105013	0.0908524	16.4443		186	0.0107914	0.22592	42.0211		178	0.0103272	0.0435624	7.75412		179	0.0103852	-0.0136459	-2.44261		177	0.0102692	0.0619077	10.9577		185	0.0107333	0.153581	28.4125		184	0.0106753	-0.0298909	-5.49993		186	0.0107914	-0.0209294	-3.89286
OMOP_1551860	pravastatin	195	0.0113135	0.138871	27.0799		196	0.0113715	0.0999747	19.595		175	0.0101532	0.0510726	8.9377		195	0.0113135	0.150186	29.2863		182	0.0105593	0.1214	22.0949		100	0.00580181	0.025641	2.5641		195	0.0113135	0.0889353	17.3424		185	0.0107333	0.172197	31.8564		159	0.00922488	0.0958708	15.2435		186	0.0107914	0.106201	19.7533		154	0.00893479	0.0815734	12.5623		195	0.0113135	0.132653	25.8674		191	0.0110815	0.136274	26.0283		86	0.00498956	0.12574	10.8136		137	0.00794848	0.157529	21.5815		154	0.00893479	0.1159	17.8485		176	0.0102112	0.129153	22.7309		196	0.0113715	0.216726	42.4782		187	0.0108494	0.0867203	16.2167		190	0.0110234	-0.0158794	-3.01709		182	0.0105593	0.0569692	10.3684		191	0.0110815	0.168249	32.1356		189	0.0109654	-0.0108537	-2.05135		195	0.0113135	0.128668	25.0902
OMOP_375545	Cataract	317	0.0183917	0.103029	32.6602		316	0.0183337	0.123344	38.9767		291	0.0168833	0.0525864	15.3027		317	0.0183917	0.101474	32.1671		313	0.0181597	0.0667937	20.9064		213	0.0123579	-0.0399924	-8.51838		316	0.0183337	0.0983698	31.0849		313	0.0181597	0.119451	37.3882		281	0.0163031	0.0739889	20.7909		310	0.0179856	0.0822102	25.4852		274	0.015897	0.0331259	9.0765		316	0.0183337	0.0495115	15.6456		313	0.0181597	0.0951696	29.7881		217	0.0125899	0.0676552	14.6812		291	0.0168833	0.0740326	21.5435		237	0.0137503	0.0660554	15.6551		302	0.0175215	0.0739408	22.3301		317	0.0183917	0.0817683	25.9205		308	0.0178696	0.074841	23.051		310	0.0179856	0.0338287	10.4869		302	0.0175215	0.0482767	14.5796		317	0.0183917	0.0943434	29.9069		314	0.0182177	0.0550015	17.2705		316	0.0183337	-0.0382109	-12.0746
OMOP_4076922	O/E - chest examination normal	319	0.0185078	0.0179326	5.7205		320	0.0185658	-0.100289	-32.0925		283	0.0164191	-0.00251127	-0.71069		320	0.0185658	0.0113027	3.61686		314	0.0182177	0.0482605	15.1538		145	0.00841262	0.115427	16.7369		318	0.0184498	-0.0647495	-20.5903		318	0.0184498	-0.0259666	-8.25738		277	0.016071	0.0257141	7.12281		309	0.0179276	-0.0002923	-0.0903207		292	0.0169413	0.0854422	24.9491		317	0.0183917	0.0231008	7.32296		319	0.0185078	0.00968128	3.08833		235	0.0136343	0.0904374	21.2528		302	0.0175215	0.0711884	21.4989		251	0.0145625	0.0136602	3.42872		316	0.0183337	0.050349	15.9103		319	0.0185078	-0.0709393	-22.6296		308	0.0178696	-0.0389629	-12.0006		302	0.0175215	-0.0150106	-4.53319		300	0.0174054	-0.0155701	-4.67103		319	0.0185078	-0.000589073	-0.187914		314	0.0182177	-0.0321387	-10.0916		315	0.0182757	-0.0743747	-23.428
OMOP_1786621	cephalexin	1934	0.112207	0.000136049	0.263118		1935	0.112265	-0.0425677	-82.3685		1752	0.101648	0.000809671	1.41854		1929	0.111917	0.00191222	3.68868		1903	0.110408	0.00652366	12.4145		955	0.0554073	0.052623	50.255		1933	0.112149	-0.0177445	-34.3001		1915	0.111105	-0.0100409	-19.2283		1696	0.0983987	0.0476862	80.8757		1876	0.108842	0.0213298	40.0148		1771	0.10275	0.0194573	34.4589		1919	0.111337	0.0112661	21.6197		1923	0.111569	-0.00538736	-10.3599		1413	0.0819796	0.0342621	48.4124		1832	0.106289	0.0116863	21.4093		1487	0.0862729	0.0017808	2.64805		1899	0.110176	0.00700815	13.3085		1934	0.112207	-0.0499582	-96.6191		1871	0.108552	0.00310502	5.80949		1867	0.10832	-0.0266532	-49.7615		1818	0.105477	0.00211529	3.84559		1924	0.111627	0.00743137	14.298		1897	0.11006	0.0405304	76.8861		1914	0.111047	-0.0429668	-82.2384
OMOP_4107080	Bilateral salpingectomy with oophorectomy	273	0.0158389	0.125125	34.1591		273	0.0158389	0.231173	63.1102		237	0.0137503	0.0934855	22.1561		273	0.0158389	0.0962299	26.2708		272	0.0157809	0.0132918	3.61537		171	0.0099211	-0.0620796	-10.6156		272	0.0157809	0.121647	33.088		272	0.0157809	0.0866307	23.5636		243	0.0140984	0.0883001	21.4569		266	0.0154328	0.121318	32.2706		262	0.0152007	0.168075	44.0357		270	0.0156649	0.00325104	0.87778		272	0.0157809	0.108129	29.4112		211	0.0122418	0.0925533	19.5287		266	0.0154328	0.0801664	21.3243		207	0.0120097	0.0252107	5.21862		271	0.0157229	0.0988952	26.8006		273	0.0158389	0.0321667	8.7815		261	0.0151427	0.119968	31.3117		262	0.0152007	0.0811274	21.2554		258	0.0149687	0.126331	32.5933		268	0.0155489	0.0631326	16.9195		270	0.0156649	0.162764	43.9462		269	0.0156069	-0.0780434	-20.9937
OMOP_1154332	pseudoephedrine	609	0.035333	0.0495095	30.1513		609	0.035333	-0.0156865	-9.55309		551	0.031968	0.0665199	36.6525		607	0.035217	0.0311003	18.8779		600	0.0348109	0.0175796	10.5478		258	0.0149687	0.105374	27.1866		609	0.035333	0.0175318	10.6769		605	0.035101	0.0545299	32.9906		534	0.0309817	0.082923	44.2809		592	0.0343467	0.0365896	21.661		559	0.0324321	0.0693344	38.7579		602	0.0349269	0.0460382	27.715		609	0.035333	0.0136887	8.33642		436	0.0252959	0.101435	44.2257		582	0.0337665	0.036109	21.0154		463	0.0268624	-0.00130789	-0.605551		599	0.0347528	0.0239904	14.3703		608	0.035275	0.023089	14.0381		598	0.0346948	0.0358336	21.4285		579	0.0335925	-0.0415307	-24.0463		568	0.0329543	0.00421832	2.39601		605	0.035101	0.0465077	28.1372		606	0.035159	-0.014259	-8.64095		601	0.0348689	0.00870161	5.22967
OMOP_43532069	polawax polysorbate	682	0.0395683	0.0170462	11.6255		682	0.0395683	0.041452	28.2703		605	0.035101	0.0292442	17.6927		677	0.0392783	0.0341221	23.1006		675	0.0391622	0.0582131	39.2938		325	0.0188559	0.00740873	2.40784		680	0.0394523	0.0465198	31.6335		673	0.0390462	0.0564909	38.0184		596	0.0345788	0.0142476	8.4916		661	0.03835	-0.0032387	-2.14078		594	0.0344628	0.00756985	4.49649		676	0.0392202	0.033798	22.8474		677	0.0392783	0.0507801	34.3781		474	0.0275006	0.0157225	7.45245		636	0.0368995	0.0330234	21.0029		513	0.0297633	0.0343057	17.5988		664	0.038524	0.0252184	16.745		682	0.0395683	0.0743854	50.7308		659	0.0382339	0.0234026	15.4223		623	0.0361453	0.120975	75.3672		650	0.0377118	0.0129031	8.38701		682	0.0395683	0.0339726	23.1693		672	0.0389882	0.00750385	5.04258		661	0.03835	0.0367886	24.3173
OMOP_4147588	Excision of lesion of skin	1030	0.0597586	0.0392175	40.394		1030	0.0597586	0.0390272	40.1981		955	0.0554073	-0.0464736	-44.3823		1028	0.0596426	0.0238759	24.5444		1020	0.0591785	0.0125424	12.7932		633	0.0367255	-0.0735652	-46.5668		1029	0.0597006	0.0221864	22.8298		1022	0.0592945	0.00630167	6.44031		911	0.0528545	-0.0198266	-18.0621		1011	0.0586563	-0.0126921	-12.8317		960	0.0556974	-0.00807306	-7.75014		1024	0.0594105	0.00388576	3.97902		1025	0.0594686	0.0144882	14.8504		786	0.0456022	-0.00493534	-3.87918		980	0.0568577	0.0214231	20.9946		807	0.0468206	0.0210484	16.9861		1009	0.0585403	0.0155494	15.6893		1028	0.0596426	-0.0196285	-20.1781		998	0.0579021	-0.00658677	-6.57359		998	0.0579021	-0.0175301	-17.4951		971	0.0563356	0.026363	25.5984		1026	0.0595266	0.00544534	5.58692		1018	0.0590624	-0.0605123	-61.6015		1022	0.0592945	-0.140744	-143.841
OMOP_4149531	Resp. system examined - NAD	234	0.0135762	0.012635	2.95659		234	0.0135762	0.0370102	8.66038		210	0.0121838	0.0415384	8.72306		234	0.0135762	0.0708221	16.5724		230	0.0133442	0.0920395	21.1691		104	0.00603388	-0.0307585	-3.19888		234	0.0135762	0.0820891	19.2088		234	0.0135762	0.0414349	9.69577		209	0.0121258	0.0402407	8.4103		223	0.012938	0.0129478	2.88736		219	0.012706	0.0456789	10.0037		231	0.0134022	0.105017	24.259		231	0.0134022	0.1125	25.9876		176	0.0102112	0.0554546	9.76002		219	0.012706	0.0953392	20.8793		175	0.0101532	0.0983809	17.2167		229	0.0132861	0.0846093	19.3755		234	0.0135762	-0.0736586	-17.2361		231	0.0134022	0.0243203	5.618		225	0.0130541	-0.0449584	-10.1156		216	0.0125319	0.0146188	3.15767		234	0.0135762	0.117361	27.4624		231	0.0134022	0.0303956	7.02138		230	0.0133442	0.023917	5.50091
OMOP_25844	Ulcer of esophagus	145	0.00841262	0.243644	35.3285		145	0.00841262	0.208699	30.2613		121	0.00702019	0.315254	38.1458		144	0.00835461	0.207733	29.9135		144	0.00835461	0.104456	15.0417		93	0.00539568	0.0384365	3.57459		145	0.00841262	0.203169	29.4595		140	0.00812253	0.084839	11.8775		129	0.00748434	0.182633	23.5597		140	0.00812253	0.357743	50.084		131	0.00760037	0.0466961	6.11719		145	0.00841262	0.155159	22.4981		143	0.00829659	0.195264	27.9228		89	0.00516361	0.117119	10.4236		131	0.00760037	0.159193	20.8543		110	0.00638199	0.142845	15.7129		138	0.0080065	0.140409	19.3764		145	0.00841262	0.29338	42.5401		140	0.00812253	0.251269	35.1776		141	0.00818055	-0.159657	-22.5117		137	0.00794848	0.121044	16.583		145	0.00841262	0.205694	29.8256		142	0.00823857	0.293968	41.7434		143	0.00829659	0.13399	19.1606
OMOP_4211664	Computer summary updated	474	0.0275006	0.10416	49.3717		474	0.0275006	-0.0655457	-31.0687		438	0.0254119	0.00118934	0.520933		473	0.0274426	0.0647354	30.6198		466	0.0270364	0.0983716	45.8412		262	0.0152007	0.0489817	12.8332		474	0.0275006	0.00105636	0.500713		470	0.0272685	0.0368828	17.3349		407	0.0236134	0.0336072	13.6781		464	0.0269204	0.0799502	37.0969		445	0.0258181	0.0461361	20.5306		472	0.0273845	0.030718	14.4989		471	0.0273265	0.0517694	24.3834		360	0.0208865	0.0359911	12.9568		453	0.0262822	0.0459121	20.7982		381	0.0221049	0.0515152	19.6273		467	0.0270945	0.0532933	24.888		473	0.0274426	0.013016	6.15656		461	0.0267463	-0.00397794	-1.83383		463	0.0268624	0.0504916	23.3776		447	0.0259341	-0.0216406	-9.67333		473	0.0274426	0.0505975	23.9326		465	0.0269784	0.0433199	20.1437		468	0.0271525	-0.064121	-30.0086
OMOP_4152037	Cardiac disease monitoring	227	0.0131701	0.0733946	16.6606		227	0.0131701	0.0719505	16.3328		205	0.0118937	0.0265712	5.4471		227	0.0131701	0.0664209	15.0775		213	0.0123579	0.0398282	8.48341		113	0.00655605	-0.0720397	-8.14049		224	0.0129961	0.114811	25.7176		216	0.0125319	0.00703749	1.5201		191	0.0110815	0.054341	10.3791		221	0.012822	0.0420139	9.28506		192	0.0111395	0.0325461	6.24885		225	0.0130541	0.0452093	10.1721		217	0.0125899	0.101145	21.9486		85	0.00493154	0.0339889	2.88906		153	0.00887677	0.135331	20.7057		179	0.0103852	0.0689569	12.3433		190	0.0110234	0.134693	25.5917		227	0.0131701	-0.0609624	-13.8385		220	0.012764	0.0440472	9.69038		213	0.0123579	-0.0626635	-13.3473		208	0.0120678	0.00781937	1.62643		223	0.012938	0.0829351	18.4945		221	0.012822	0.020484	4.52697		224	0.0129961	-0.143387	-32.1188
OMOP_4016155	Prostatism	264	0.0153168	0.16229	42.8444		265	0.0153748	-0.0025141	-0.666237		248	0.0143885	0.0559479	13.8751		262	0.0152007	0.138035	36.1652		259	0.0150267	0.263983	68.3716		140	0.00812253	0.195901	27.4262		263	0.0152588	0.0351175	9.2359		257	0.0149107	0.16427	42.2174		226	0.0131121	0.149284	33.7382		254	0.0147366	0.0342534	8.70036		234	0.0135762	-0.00444455	-1.04002		261	0.0151427	0.147366	38.4625		264	0.0153168	0.0885099	23.3666		172	0.00997911	0.127678	21.9606		232	0.0134602	0.0890446	20.6583		206	0.0119517	0.132296	27.2531		255	0.0147946	0.035794	9.12747		265	0.0153748	0.441603	117.025		250	0.0145045	0.0684367	17.1092		255	0.0147946	-0.062756	-16.0028		251	0.0145625	0.0598369	15.0191		264	0.0153168	0.173681	45.8519		262	0.0152007	-0.0624294	-16.3565		263	0.0152588	0.0977008	25.6953
OMOP_4017179	Inhaler technique - good	844	0.0489673	0.066026	55.726		846	0.0490833	0.0777065	65.7397		776	0.045022	0.0174707	13.5573		844	0.0489673	0.0529343	44.6766		833	0.0483291	0.0172153	14.3403		452	0.0262242	0.0258729	11.6946		846	0.0490833	0.0925785	78.3214		836	0.0485031	0.0281149	23.5041		735	0.0426433	-0.0179164	-13.1686		724	0.0420051	0.343293	248.544		772	0.04479	-0.0205998	-15.903		842	0.0488512	0.0388193	32.6859		836	0.0485031	0.0750446	62.7373		613	0.0355651	-0.0209032	-12.8137		796	0.0461824	0.0259288	20.6393		652	0.0378278	0.0265284	17.2965		834	0.0483871	0.0436505	36.4045		844	0.0489673	0.0189725	16.0128		793	0.0460084	0.117877	93.4763		813	0.0471687	-0.00667856	-5.42967		786	0.0456022	0.0739501	58.1248		841	0.0487932	0.0266655	22.4257		831	0.048213	0.0297813	24.7483		832	0.0482711	0.089935	74.8259
OMOP_443412	Type 1 diabetes mellitus without complication	73	0.00423532	0.0712967	5.20466		72	0.0041773	0.369407	26.5973		60	0.00348109	0.344535	20.6721		71	0.00411929	0.269211	19.114		73	0.00423532	0.0623587	4.55218		48	0.00278487	0.0301914	1.44919		73	0.00423532	0.370122	27.0189		69	0.00400325	0.238185	16.4347		63	0.00365514	0.352368	22.1992		70	0.00406127	0.142528	9.97696		0	0	0	0		71	0.00411929	0.151175	10.7334		68	0.00394523	0.377118	25.644		20	0.00116036	0.26417	5.28339		57	0.00330703	0.361348	20.5969		54	0.00313298	0.177099	9.56336		63	0.00365514	0.349636	22.0271		73	0.00423532	0.0772292	5.63773		66	0.00382919	0.275151	18.16		69	0.00400325	-0.138111	-9.52968		66	0.00382919	0.103442	6.82717		73	0.00423532	0.263965	19.2694		70	0.00406127	0.103319	7.23233		71	0.00411929	0.166717	11.8369
OMOP_943852	xylometazoline	229	0.0132861	0.0629412	14.4135		229	0.0132861	0.104056	23.8288		212	0.0122998	0.0490713	10.4031		229	0.0132861	0.0572791	13.1169		222	0.01288	0.0192781	4.27975		99	0.00574379	0.0751836	7.44317		229	0.0132861	0.0676708	15.4966		227	0.0131701	0.0556429	12.6309		203	0.0117777	0.0658712	13.3719		222	0.01288	0.0838487	18.6144		212	0.0122998	0.0908897	19.2686		228	0.0132281	0.0519161	11.8369		228	0.0132281	0.0598133	13.6374		165	0.00957299	0.07934	13.0911		220	0.012764	0.0935036	20.5708		170	0.00986308	0.0313627	5.33166		227	0.0131701	0.0827474	18.7837		229	0.0132861	0.0131844	3.01922		221	0.012822	0.0687419	15.192		219	0.012706	0.0993902	21.7664		215	0.0124739	0.0408287	8.77818		229	0.0132861	0.0473125	10.8346		228	0.0132281	0.0493403	11.2496		224	0.0129961	0.104436	23.3937
OMOP_4166080	Decompression of median nerve	347	0.0201323	-0.042225	-14.6521		347	0.0201323	-0.0161053	-5.58852		318	0.0184498	0.0661983	21.0511		343	0.0199002	0.0512803	17.5891		341	0.0197842	-0.0124795	-4.25551		197	0.0114296	0.030501	6.00869		347	0.0201323	-0.0290068	-10.0654		341	0.0197842	0.00718079	2.44865		315	0.0182757	0.0581492	18.317		335	0.0194361	0.072804	24.3893		299	0.0173474	0.16094	48.121		344	0.0199582	0.0184674	6.3528		346	0.0200743	0.0387659	13.413		236	0.0136923	0.0469699	11.0849		327	0.0189719	0.062647	20.4856		257	0.0149107	0.0213411	5.48467		338	0.0196101	0.0486687	16.45		347	0.0201323	-0.0529278	-18.3659		335	0.0194361	0.0356058	11.9279		335	0.0194361	0.00881473	2.95293		327	0.0189719	0.0469891	15.3654		344	0.0199582	0.0200684	6.90352		334	0.019378	0.288555	96.3774		340	0.0197262	-0.0694831	-23.6243
OMOP_4119189	Lichen sclerosus et atrophicus	80	0.00464145	-0.141548	-11.3238		80	0.00464145	0.00228609	0.182888		71	0.00411929	0.134603	9.55678		80	0.00464145	0.173389	13.8712		79	0.00458343	0.0468993	3.70505		43	0.00249478	0.0745607	3.20611		80	0.00464145	-0.0925431	-7.40345		79	0.00458343	0.0561398	4.43504		75	0.00435136	0.219704	16.4778		78	0.00452541	-0.0630787	-4.92014		76	0.00440938	0.298363	22.6756		80	0.00464145	0.0890904	7.12724		80	0.00464145	0.0590847	4.72677		57	0.00330703	0.0887506	5.05878		76	0.00440938	0.269108	20.4522		67	0.00388721	0.146082	9.78753		79	0.00458343	0.201672	15.9321		80	0.00464145	0.162765	13.0212		79	0.00458343	-0.0660543	-5.21829		71	0.00411929	0.766594	54.4281		78	0.00452541	-0.111736	-8.71542		79	0.00458343	0.0836972	6.61208		79	0.00458343	0.0703128	5.55471		80	0.00464145	0.0405527	3.24422
OMOP_4239381	Psychoactive substance abuse	211	0.0122418	0.136109	28.719		211	0.0122418	0.10899	22.9969		186	0.0107914	0.0224903	4.1832		207	0.0120097	0.0819072	16.9548		205	0.0118937	0.0694672	14.2408		135	0.00783244	0.0121066	1.6344		210	0.0121838	0.123865	26.0116		197	0.0114296	0.0653735	12.8786		190	0.0110234	0.0160543	3.05032		194	0.0112555	0.186509	36.1828		172	0.00997911	0.0497075	8.54969		208	0.0120678	0.0946037	19.6776		197	0.0114296	0.140055	27.5909		106	0.00614992	0.0741362	7.85844		125	0.00725226	0.163021	20.3776		148	0.00858668	0.0853029	12.6248		172	0.00997911	0.142625	24.5316		210	0.0121838	-0.0329131	-6.91176		194	0.0112555	0.0797928	15.4798		202	0.0117197	0.0306348	6.18823		192	0.0111395	0.0550488	10.5694		208	0.0120678	0.127873	26.5975		205	0.0118937	-0.0121678	-2.49441		204	0.0118357	0.138758	28.3066
OMOP_141941	Cervical spondylosis without myelopathy	199	0.0115456	0.106393	21.1722		199	0.0115456	0.00240678	0.47895		184	0.0106753	0.0285094	5.24573		199	0.0115456	0.0727753	14.4823		195	0.0113135	0.105538	20.58		73	0.00423532	0.164374	11.9993		199	0.0115456	0.00775563	1.54337		196	0.0113715	0.0624827	12.2466		177	0.0102692	0.0606423	10.7337		195	0.0113135	0.12068	23.5326		187	0.0108494	0.0467982	8.75126		197	0.0114296	0.0669401	13.1872		197	0.0114296	0.0827607	16.3039		136	0.00789046	0.0744556	10.126		185	0.0107333	0.109663	20.2877		157	0.00910884	0.0732667	11.5029		191	0.0110815	0.0922577	17.6212		199	0.0115456	0.112429	22.3734		195	0.0113135	0.0494379	9.6404		189	0.0109654	0.0169832	3.20982		177	0.0102692	0.035711	6.32085		198	0.0114876	0.0804191	15.923		191	0.0110815	0.0894782	17.0903		199	0.0115456	0.0809697	16.113
OMOP_4043075	Liver function tests normal	384	0.022279	0.0148982	5.7209		384	0.022279	0.032753	12.5772		346	0.0200743	0.0690878	23.9044		381	0.0221049	0.0200702	7.64673		377	0.0218728	-0.0145468	-5.48414		181	0.0105013	-0.000967351	-0.17509		384	0.022279	0.00345016	1.32486		377	0.0218728	0.0200936	7.57527		332	0.019262	0.0455752	15.131		374	0.0216988	0.0515798	19.2908		342	0.0198422	0.0017788	0.608348		380	0.0220469	-0.00609881	-2.31755		377	0.0218728	0.0167739	6.32375		243	0.0140984	0.0347438	8.44275		350	0.0203063	0.0574534	20.1087		307	0.0178116	8.61806e-05	0.0264575		366	0.0212346	0.059522	21.785		383	0.0222209	0.0674592	25.8369		368	0.0213507	0.0449086	16.5264		366	0.0212346	0.0321456	11.7653		359	0.0208285	0.0263933	9.47518		381	0.0221049	0.0100291	3.82108		369	0.0214087	0.183752	67.8045		377	0.0218728	0.00908153	3.42374
OMOP_313217	Atrial fibrillation	135	0.00783244	0.123187	16.6302		136	0.00789046	-0.0402762	-5.47756		126	0.00731028	0.0909491	11.4596		134	0.00777443	0.332715	44.5838		0	0	0	0		83	0.0048155	0.233413	19.3733		134	0.00777443	0.148129	19.8494		130	0.00754235	0.203013	26.3917		123	0.00713623	0.23343	28.7119		130	0.00754235	0.041242	5.36146		123	0.00713623	0.156745	19.2797		134	0.00777443	0.404458	54.1973		118	0.00684614	0.460986	54.3963		72	0.0041773	0.220476	15.8743		112	0.00649803	0.179487	20.1026		93	0.00539568	0.478305	44.4824		129	0.00748434	0.114256	14.7391		135	0.00783244	0.144702	19.5347		131	0.00760037	0.0619228	8.11188		129	0.00748434	0.0919362	11.8598		126	0.00731028	0.0939228	11.8343		132	0.00765839	0.455302	60.0998		134	0.00777443	0.0161261	2.1609		135	0.00783244	0.0776975	10.4892
OMOP_4174977	Retinopathy due to diabetes mellitus	108	0.00626595	0.0896244	9.67943		108	0.00626595	0.148231	16.0089		96	0.00556974	0.223325	21.4392		106	0.00614992	0.252688	26.7849		108	0.00626595	0.168937	18.2452		61	0.0035391	0.0722546	4.40753		107	0.00620794	0.235251	25.1718		106	0.00614992	0.193245	20.4839		91	0.00527965	0.330328	30.0599		106	0.00614992	0.0258323	2.73823		0	0	0	0		107	0.00620794	0.165556	17.7145		104	0.00603388	0.268838	27.9591		31	0.00179856	0.183046	5.67442		82	0.00475748	0.244154	20.0206		83	0.0048155	0.183635	15.2417		93	0.00539568	0.215887	20.0775		108	0.00626595	0.147748	15.9568		100	0.00580181	0.150551	15.0551		102	0.00591785	0.0705478	7.19588		103	0.00597586	0.0288346	2.96997		107	0.00620794	0.232744	24.9036		106	0.00614992	0.103473	10.9681		107	0.00620794	0.0810912	8.67675
OMOP_200843	Finding of frequency of urination	385	0.022337	0.0784554	30.2053		385	0.022337	-0.0652561	-25.1236		355	0.0205964	0.0195796	6.95076		384	0.022279	0.0162141	6.2262		381	0.0221049	0.0412442	15.714		140	0.00812253	0.138296	19.3615		385	0.022337	-0.0392783	-15.1221		381	0.0221049	0.0159515	6.07754		339	0.0196681	0.0740558	25.1049		378	0.0219308	0.0130789	4.94383		352	0.0204224	-0.0535857	-18.8622		381	0.0221049	0.0293343	11.1764		384	0.022279	-0.0238045	-9.14094		285	0.0165352	0.0526268	14.9987		369	0.0214087	0.0540623	19.949		300	0.0174054	0.0170491	5.11472		381	0.0221049	0.0386385	14.7212		385	0.022337	0.126882	48.8494		375	0.0217568	0.0153024	5.73839		370	0.0214667	-0.0252457	-9.34092		363	0.0210606	-0.012256	-4.44892		382	0.0221629	0.0152264	5.81647		381	0.0221049	0.0284811	10.8513		378	0.0219308	0.0145924	5.51593
OMOP_964407	salicylic acid	965	0.0559875	0.0108371	10.4578		967	0.0561035	0.00902784	8.72992		881	0.0511139	0.0408663	36.0032		963	0.0558714	0.0159408	15.351		950	0.0551172	0.0271824	25.8232		476	0.0276166	0.0244027	11.6157		966	0.0560455	0.0105679	10.2086		956	0.0554653	0.0211387	20.2086		833	0.0483291	0.0340721	28.382		938	0.054421	-0.0288867	-27.0957		864	0.0501276	0.0456455	39.4377		952	0.0552332	0.00504459	4.80245		960	0.0556974	0.0334753	32.1363		655	0.0380019	0.0330516	21.6488		908	0.0526804	0.0219455	19.9265		748	0.0433975	0.00448737	3.35655		945	0.0548271	0.0175646	16.5985		964	0.0559294	0.0124263	11.979		925	0.0536667	0.0147508	13.6445		857	0.0497215	0.19453	166.712		902	0.0523323	0.0106632	9.61817		963	0.0558714	0.0189603	18.2588		951	0.0551752	0.0903509	85.9237		950	0.0551172	-0.0461922	-43.8826
OMOP_4062856	Examination for suspected cardiovascular disease	120	0.00696217	0.118707	14.2449		120	0.00696217	-0.00720607	-0.864729		108	0.00626595	0.0642149	6.93521		119	0.00690415	0.159316	18.9586		115	0.00667208	0.244257	28.0896		78	0.00452541	0.238348	18.5912		119	0.00690415	0.0861579	10.2528		117	0.00678812	0.0998191	11.6788		107	0.00620794	0.166621	17.8284		115	0.00667208	0.130836	15.0461		109	0.00632397	-0.0153119	-1.669		118	0.00684614	0.209195	24.685		117	0.00678812	0.209792	24.5456		74	0.00429334	0.154563	11.4376		86	0.00498956	0.229724	19.7563		84	0.00487352	0.211955	17.8042		103	0.00597586	0.189755	19.5447		120	0.00696217	0.0468898	5.62678		117	0.00678812	0.0657305	7.69047		118	0.00684614	0.104379	12.3168		110	0.00638199	0.0205671	2.26238		120	0.00696217	0.218214	26.1856		118	0.00684614	0.061636	7.27304		119	0.00690415	0.264435	31.4678
OMOP_1341927	enalapril	206	0.0119517	0.128475	26.4658		207	0.0120097	0.108239	22.4055		192	0.0111395	0.063021	12.1		205	0.0118937	0.164509	33.7244		200	0.0116036	0.150921	30.1843		126	0.00731028	-0.0265192	-3.34142		207	0.0120097	0.125895	26.0602		204	0.0118357	0.100418	20.4852		164	0.00951497	0.192225	31.525		196	0.0113715	0.0460596	9.02768		166	0.009631	0.135989	22.5741		205	0.0118937	0.127854	26.2101		203	0.0117777	0.173851	35.2917		0	0	0	0		181	0.0105013	0.108971	19.7238		158	0.00916686	0.14506	22.9195		196	0.0113715	0.1011	19.8157		206	0.0119517	-0.0136289	-2.80755		202	0.0117197	0.0650056	13.1311		198	0.0114876	0.0235927	4.67136		195	0.0113135	0.0698602	13.6227		206	0.0119517	0.163956	33.7749		205	0.0118937	0.0346885	7.11114		206	0.0119517	-0.036199	-7.45699
OMOP_19005129	clobetasone	1355	0.0786145	0.0069342	9.39584		1357	0.0787306	-0.0348289	-47.2628		1239	0.0718844	-0.0261838	-32.4417		1355	0.0786145	0.0245708	33.2935		1345	0.0780343	0.0383342	51.5595		691	0.0400905	-0.0062077	-4.28952		1356	0.0786725	-0.0124866	-16.9318		1344	0.0779763	0.00519195	6.97799		1190	0.0690415	-0.00386115	-4.59477		1332	0.0772801	-0.0337723	-44.9847		1248	0.0724066	-0.01504	-18.7699		1343	0.0779183	0.019701	26.4584		1347	0.0781504	0.0232407	31.3053		990	0.0574379	-0.00212688	-2.10561		1298	0.0753075	0.0151492	19.6636		1062	0.0616152	0.02583	27.4315		1335	0.0774542	0.00500959	6.6878		1354	0.0785565	-0.0140083	-18.9672		1313	0.0761778	-0.02258	-29.6476		1261	0.0731608	0.127485	160.759		1274	0.0739151	-0.00184022	-2.34444		1348	0.0782084	0.0234297	31.5832		1330	0.0771641	-0.0558681	-74.3046		1341	0.0778023	-0.0947001	-126.993
OMOP_200174	Disorder of skin and/or subcutaneous tissue	449	0.0260501	0.0115069	5.16661		449	0.0260501	0.0610668	27.419		424	0.0245997	0.0432491	18.3376		448	0.0259921	0.0461665	20.6826		441	0.025586	0.0726507	32.039		223	0.012938	-0.0273552	-6.1002		448	0.0259921	0.0813637	36.4509		443	0.025702	0.00620153	2.74728		395	0.0229172	0.0129618	5.11989		439	0.0254699	0.00553715	2.43081		417	0.0241935	0.0891163	37.1615		448	0.0259921	0.0677968	30.373		445	0.0258181	0.0869884	38.7098		335	0.0194361	0.0106592	3.57084		429	0.0248898	0.0457946	19.6459		347	0.0201323	0.0829712	28.791		441	0.025586	0.0427631	18.8585		449	0.0260501	0.0263979	11.8527		434	0.0251799	0.051007	22.137		434	0.0251799	-0.00863555	-3.74783		420	0.0243676	0.0017926	0.752894		449	0.0260501	0.083475	37.4803		434	0.0251799	-0.0593372	-25.7524		442	0.025644	-0.061122	-27.0159
OMOP_19029278	diethylamine salicylate	165	0.00957299	0.0714077	11.7823		165	0.00957299	0.188894	31.1674		145	0.00841262	0.193525	28.0612		164	0.00951497	0.0893931	14.6605		162	0.00939893	0.0747777	12.114		65	0.00377118	0.114155	7.4201		165	0.00957299	0.161353	26.6233		161	0.00934091	0.152858	24.6102		144	0.00835461	0.143687	20.691		161	0.00934091	0.177023	28.5007		131	0.00760037	0.224223	29.3732		163	0.00945695	0.0933825	15.2213		162	0.00939893	0.163549	26.4949		96	0.00556974	0.124137	11.9172		151	0.00876073	0.129719	19.5875		126	0.00731028	0.0537512	6.77266		160	0.0092829	0.117553	18.8085		164	0.00951497	0.284061	46.5861		159	0.00922488	0.173849	27.642		155	0.00899281	0.0457818	7.09618		156	0.00905082	0.0885805	13.8186		164	0.00951497	0.132852	21.7877		164	0.00951497	0.182821	29.9826		163	0.00945695	0.362876	59.1488
OMOP_911064	zinc oxide	629	0.0364934	0.0466167	29.3219		630	0.0365514	0.0350927	22.1084		567	0.0328963	0.0230063	13.0446		630	0.0365514	0.00494441	3.11498		625	0.0362613	-0.00802894	-5.01808		297	0.0172314	0.0576578	17.1244		630	0.0365514	0.0124131	7.82025		620	0.0359712	0.0377184	23.3854		566	0.0328382	0.0181181	10.2548		613	0.0355651	0.101749	62.3723		574	0.0333024	0.0596856	34.2595		625	0.0362613	-0.00627725	-3.92328		627	0.0363773	0.0169319	10.6163		456	0.0264563	0.0292308	13.3292		594	0.0344628	0.0329274	19.5589		479	0.0277907	-0.016338	-7.82588		614	0.0356231	0.0288113	17.6902		628	0.0364354	0.0415711	26.1067		616	0.0357392	0.0372155	22.9247		601	0.0348689	0.0736796	44.2814		584	0.0338826	0.0286651	16.7404		629	0.0364934	-0.00525013	-3.30233		618	0.0358552	0.0587182	36.2879		619	0.0359132	0.153925	95.2798
OMOP_4164922	Rotator cuff syndrome	326	0.0189139	0.108812	35.4726		326	0.0189139	0.0935262	30.4895		299	0.0173474	0.0858813	25.6785		326	0.0189139	0.120344	39.2323		320	0.0185658	0.145129	46.4413		148	0.00858668	0.099926	14.7891		325	0.0188559	0.0929487	30.2083		322	0.0186818	0.109317	35.2001		283	0.0164191	0.104878	29.6804		319	0.0185078	0.0844468	26.9385		292	0.0169413	0.0441426	12.8896		323	0.0187398	0.114359	36.9378		323	0.0187398	0.113025	36.507		229	0.0132861	0.0856228	19.6076		304	0.0176375	0.0640805	19.4805		257	0.0149107	0.113466	29.1607		315	0.0182757	0.045981	14.484		326	0.0189139	0.181426	59.145		321	0.0186238	0.110337	35.4182		310	0.0179856	-0.0374864	-11.6208		300	0.0174054	0.0768278	23.0483		325	0.0188559	0.150473	48.9037		318	0.0184498	0.0938562	29.8463		321	0.0186238	0.0470093	15.09
OMOP_4275423	Supraventricular tachycardia	85	0.00493154	0.0875016	7.43764		86	0.00498956	-0.0419253	-3.60558		81	0.00469947	0.0442761	3.58637		85	0.00493154	0.233671	19.862		75	0.00435136	0.413605	31.0204		52	0.00301694	0.0544875	2.83335		84	0.00487352	0.12507	10.5059		84	0.00487352	0.0940362	7.89904		74	0.00429334	0.121683	9.00451		83	0.0048155	0.02975	2.46925		80	0.00464145	-0.0201811	-1.61449		83	0.0048155	0.3329	27.6307		85	0.00493154	0.296474	25.2003		58	0.00336505	0.124627	7.22839		76	0.00440938	0.255951	19.4523		69	0.00400325	0.391098	26.9858		82	0.00475748	0.195699	16.0473		86	0.00498956	-0.0632489	-5.43941		81	0.00469947	0.022375	1.81237		84	0.00487352	0.0307416	2.5823		79	0.00458343	0.00215028	0.169872		85	0.00493154	0.330076	28.0565		86	0.00498956	0.0553021	4.75598		84	0.00487352	0.00179106	0.150449
OMOP_4065416	Exercise tolerance test	168	0.00974704	0.0917532	15.4145		168	0.00974704	-0.024034	-4.03772		155	0.00899281	0.0397869	6.16696		167	0.00968902	0.0394967	6.59595		158	0.00916686	0.0278177	4.39519		73	0.00423532	0.15619	11.4019		167	0.00968902	-0.02652	-4.42884		162	0.00939893	0.0310977	5.03783		140	0.00812253	0.062182	8.70548		160	0.0092829	0.100578	16.0925		139	0.00806452	0.159854	22.2197		166	0.009631	0.00378188	0.627791		163	0.00945695	0.0189077	3.08195		97	0.00562776	0.0992927	9.63139		95	0.00551172	0.204492	19.4267		122	0.00707821	-0.00663352	-0.809289		137	0.00794848	0.153868	21.0799		168	0.00974704	0.151705	25.4864		165	0.00957299	0.0176244	2.90803		163	0.00945695	0.0960712	15.6596		158	0.00916686	-0.0307143	-4.85286		162	0.00939893	0.00697891	1.13058		165	0.00957299	0.0780564	12.8793		163	0.00945695	0.143916	23.4582
OMOP_442752	Muscle pain	221	0.012822	0.0395648	8.74381		221	0.012822	-0.104323	-23.0554		201	0.0116616	0.015694	3.15449		221	0.012822	0.0287456	6.35278		215	0.0124739	0.0150973	3.24592		86	0.00498956	0.0766933	6.59562		221	0.012822	-0.0519585	-11.4828		218	0.0126479	0.0150456	3.27994		190	0.0110234	0.0257055	4.88405		215	0.0124739	0.0110661	2.3792		204	0.0118357	0.116273	23.7197		219	0.012706	0.012065	2.64223		220	0.012764	0.0158558	3.48827		152	0.00881875	0.0522617	7.94378		208	0.0120678	0.0932121	19.3881		167	0.00968902	0.00368228	0.61494		216	0.0125319	0.0771704	16.6688		221	0.012822	0.0468707	10.3584		213	0.0123579	-0.02433	-5.1823		213	0.0123579	0.035047	7.465		201	0.0116616	-0.0194934	-3.91817		219	0.012706	0.01581	3.46239		214	0.0124159	0.0239758	5.13083		218	0.0126479	0.0526992	11.4884
OMOP_4080074	Referral to general medical service	620	0.0359712	0.0454165	28.1582		621	0.0360292	0.0811215	50.3765		553	0.032084	0.0699126	38.6616		619	0.0359132	0.0824602	51.0429		608	0.035275	0.0682339	41.4862		304	0.0176375	-0.0451197	-13.7164		620	0.0359712	0.0566527	35.1247		609	0.035333	0.040618	24.7363		542	0.0314458	0.0953059	51.6558		607	0.035217	0.0629328	38.2002		542	0.0314458	0.0289849	15.7098		612	0.0355071	0.0625642	38.2893		614	0.0356231	0.0881664	54.1342		398	0.0230912	0.0507457	20.1968		573	0.0332444	0.0332691	19.0632		483	0.0280227	0.0790742	38.1928		606	0.035159	0.0339435	20.5697		619	0.0359132	0.00724168	4.4826		600	0.0348109	0.0575915	34.5549		595	0.0345208	-0.105739	-62.9145		580	0.0336505	0.0465615	27.0057		616	0.0357392	0.0935246	57.6112		608	0.035275	0.0641014	38.9737		612	0.0355071	-0.0455895	-27.9008
OMOP_4063112	Hormonal replacement therapy stopped	146	0.00847064	0.080342	11.7299		146	0.00847064	-0.0330777	-4.82934		134	0.00777443	0.0266843	3.5757		145	0.00841262	0.154519	22.4053		146	0.00847064	0.182637	26.665		67	0.00388721	0.00949876	0.636417		146	0.00847064	0.046585	6.8014		143	0.00829659	0.122236	17.4797		127	0.0073683	0.10428	13.2435		143	0.00829659	0.0133611	1.91064		135	0.00783244	0.108553	14.6546		146	0.00847064	0.12803	18.6924		145	0.00841262	0.145185	21.0518		105	0.0060919	0.107956	11.3354		145	0.00841262	0.131293	19.0375		114	0.00661406	0.155063	17.6772		146	0.00847064	0.107633	15.7144		146	0.00847064	0.11155	16.2864		142	0.00823857	-0.00329214	-0.467484		142	0.00823857	-0.0723276	-10.2705		140	0.00812253	0.0181395	2.53953		143	0.00829659	0.163938	23.4432		144	0.00835461	-0.118859	-17.1158		145	0.00841262	-0.0656886	-9.52485
OMOP_30437	Gastro-esophageal reflux disease with esophagitis	552	0.032026	0.0578564	31.9367		552	0.032026	-0.0178407	-9.84805		479	0.0277907	0.0547123	26.2072		549	0.0318519	0.00937819	5.14862		545	0.0316199	0.018411	10.034		299	0.0173474	0.0900171	26.9151		551	0.031968	-0.0324111	-17.8585		545	0.0316199	0.00907962	4.94839		481	0.0279067	0.0498218	23.9643		535	0.0310397	0.0676208	36.1771		511	0.0296472	0.0918693	46.9452		549	0.0318519	-0.00151178	-0.829967		547	0.0317359	0.00719467	3.93549		379	0.0219889	0.100419	38.0586		507	0.0294152	0.037491	19.0079		409	0.0237294	-0.0204794	-8.37608		531	0.0308076	0.0243581	12.9341		551	0.031968	0.00237193	1.30693		532	0.0308656	0.0230056	12.239		532	0.0308656	0.0100939	5.36993		519	0.0301114	0.0460672	23.9089		550	0.03191	-0.0112499	-6.18747		541	0.0313878	0.10549	57.0703		540	0.0313298	0.0437793	23.6408
OMOP_4202518	Vitreous detachment	176	0.0102112	0.0209606	3.68907		176	0.0102112	-0.116301	-20.4689		165	0.00957299	0.0123753	2.04193		176	0.0102112	0.178223	31.3672		170	0.00986308	0.261011	44.3718		105	0.0060919	0.200106	21.0111		176	0.0102112	-0.0650571	-11.45		174	0.0100951	0.121907	21.2118		148	0.00858668	0.191853	28.3942		172	0.00997911	-0.0220751	-3.79692		161	0.00934091	0.0542523	8.73462		173	0.0100371	0.191186	33.0751		175	0.0101532	0.109613	19.1823		127	0.0073683	0.15996	20.315		169	0.00980506	0.112197	18.9613		133	0.00771641	0.212392	28.2481		175	0.0101532	0.0469522	8.21664		176	0.0102112	0.220665	38.8371		167	0.00968902	-0.0313248	-5.23124		170	0.00986308	0.0263844	4.48534		163	0.00945695	-0.0290481	-4.73484		174	0.0100951	0.199636	34.7367		175	0.0101532	-0.0440498	-7.70871		176	0.0102112	0.115072	20.2527
OMOP_1153428	fexofenadine	440	0.025528	-0.0133379	-5.8687		440	0.025528	-0.0167858	-7.38576		406	0.0235553	0.0326997	13.2761		440	0.025528	0.020392	8.97248		437	0.0253539	0.0187991	8.21519		217	0.0125899	0.0884708	19.1982		440	0.025528	0.020648	9.08513		438	0.0254119	-0.0111459	-4.8819		396	0.0229752	0.0250867	9.93432		429	0.0248898	0.0501929	21.5328		408	0.0236714	0.0377298	15.3938		438	0.0254119	0.0452887	19.8364		438	0.0254119	0.0349463	15.3065		335	0.0194361	0.0500249	16.7583		410	0.0237874	0.0461706	18.93		358	0.0207705	0.0185434	6.63855		426	0.0247157	0.0303641	12.9351		439	0.0254699	-0.013616	-5.97742		427	0.0247737	0.0307129	13.1144		422	0.0244836	0.0857407	36.1826		397	0.0230332	-0.0204827	-8.13163		438	0.0254119	0.0264217	11.5727		435	0.0252379	0.0136809	5.95118		437	0.0253539	0.00631211	2.75839
OMOP_4202178	Referral to podiatrist	203	0.0117777	0.0929783	18.8746		203	0.0117777	0.153782	31.2178		175	0.0101532	0.0585154	10.2402		202	0.0117197	0.161318	32.5863		200	0.0116036	0.144142	28.8284		90	0.00522163	0.0546104	4.91493		202	0.0117197	0.107282	21.6711		198	0.0114876	0.170594	33.7775		171	0.0099211	0.131608	22.505		196	0.0113715	0.0756462	14.8267		127	0.0073683	0.212851	27.0321		203	0.0117777	0.124614	25.2966		202	0.0117197	0.152525	30.8101		114	0.00661406	0.170238	19.4071		184	0.0106753	0.102696	18.8961		154	0.00893479	0.117545	18.102		198	0.0114876	0.0722373	14.303		202	0.0117197	0.156442	31.6012		197	0.0114296	0.103089	20.3086		196	0.0113715	0.0586111	11.4878		191	0.0110815	0.12652	24.1654		201	0.0116616	0.162674	32.6974		196	0.0113715	0.0377614	7.40124		202	0.0117197	0.00579501	1.17059
OMOP_4145310	Pelvis X-ray	419	0.0243096	0.0559221	23.4314		419	0.0243096	-0.0864203	-36.2101		379	0.0219889	-0.0287505	-10.8964		417	0.0241935	0.089089	37.1501		409	0.0237294	0.157576	64.4485		178	0.0103272	0.145563	25.9102		419	0.0243096	-0.046559	-19.5082		413	0.0239615	0.0496159	20.4913		372	0.0215827	0.0759192	28.2419		412	0.0239035	0.0157752	6.49937		394	0.0228591	-0.0417718	-16.4581		413	0.0239615	0.100025	41.3103		416	0.0241355	0.0575177	23.9274		306	0.0177535	0.0791472	24.219		402	0.0233233	0.0469506	18.8741		333	0.01932	0.11845	39.4439		411	0.0238454	0.0118337	4.86365		418	0.0242516	0.0522388	21.8358		400	0.0232072	-0.0304504	-12.1802		401	0.0232653	0.0305273	12.2415		381	0.0221049	0.0192603	7.33818		416	0.0241355	0.0963038	40.0624		414	0.0240195	0.0256979	10.6389		413	0.0239615	0.000793097	0.327549
OMOP_4001450	Lumbago with sciatica	155	0.00899281	0.0563268	8.73065		155	0.00899281	-0.0714339	-11.0722		144	0.00835461	-0.0287273	-4.13672		155	0.00899281	0.0427645	6.62849		154	0.00893479	0.0315225	4.85446		0	0	0	0		155	0.00899281	-0.0215588	-3.34162		155	0.00899281	0.0335043	5.19317		138	0.0080065	0.00303808	0.419256		152	0.00881875	-0.0658718	-10.0125		142	0.00823857	0.134419	19.0875		155	0.00899281	0.0314877	4.8806		153	0.00887677	0.019723	3.01762		108	0.00626595	0.0666861	7.2021		148	0.00858668	0.127396	18.8546		122	0.00707821	0.0276881	3.37795		151	0.00876073	0.103929	15.6933		155	0.00899281	-0.0292239	-4.52971		149	0.0086447	-0.0438776	-6.53776		147	0.00852866	0.00434479	0.638684		142	0.00823857	-0.0452619	-6.4272		154	0.00893479	0.0222476	3.42612		151	0.00876073	-0.0254078	-3.83658		152	0.00881875	-0.0616556	-9.37166
OMOP_314962	Raynaud's disease	114	0.00661406	0.153519	17.5011		114	0.00661406	0.0536929	6.12099		105	0.0060919	0.141265	14.8328		114	0.00661406	0.199773	22.7741		114	0.00661406	0.100657	11.4749		55	0.003191	0.0952731	5.24002		113	0.00655605	0.0828868	9.3662		114	0.00661406	0.14767	16.8344		101	0.00585983	0.0892543	9.01468		113	0.00655605	0.130565	14.7538		112	0.00649803	-0.318449	-35.6663		112	0.00649803	0.244211	27.3517		113	0.00655605	0.119746	13.5312		92	0.00533767	-0.130301	-11.9877		110	0.00638199	0.171184	18.8302		90	0.00522163	0.265323	23.8791		113	0.00655605	0.175349	19.8145		114	0.00661406	0.116086	13.2338		111	0.00644001	0.127505	14.153		110	0.00638199	0.0685297	7.53827		105	0.0060919	0.0334758	3.51496		114	0.00661406	0.243986	27.8144		111	0.00644001	0.55824	61.9647		113	0.00655605	-0.0379298	-4.28607
OMOP_1153664	propoxyphene	1324	0.076816	0.0203106	26.8913		1325	0.076874	0.0555578	73.6141		1211	0.0702599	0.0164849	19.9632		1324	0.076816	-0.00849241	-11.244		1312	0.0761197	-0.0224685	-29.4787		460	0.0266883	0.0219228	10.0845		1322	0.0766999	0.0187414	24.7761		1310	0.0760037	0.00349733	4.58151		1163	0.0674751	-0.0171186	-19.909		1283	0.0744372	0.0485448	62.2829		1199	0.0695637	0.061339	73.5455		1312	0.0761197	-0.0277613	-36.4229		1317	0.0764098	0.00880143	11.5915		908	0.0526804	-0.00944023	-8.57173		1247	0.0723486	0.0150379	18.7522		1047	0.060745	-0.0240333	-25.1629		1299	0.0753655	0.0321163	41.719		1322	0.0766999	0.0109284	14.4473		1290	0.0748434	0.0251308	32.4187		1276	0.0740311	-0.0362027	-46.1946		1231	0.0714203	0.0421273	51.8587		1315	0.0762938	-0.0183301	-24.1041		1281	0.0743212	0.0968835	124.108		1302	0.0755396	-0.0459803	-59.8663
OMOP_197672	Urinary incontinence	206	0.0119517	0.0498007	10.2589		206	0.0119517	0.132629	27.3216		187	0.0108494	0.130344	24.3743		206	0.0119517	0.115761	23.8468		202	0.0117197	0.0765512	15.4634		103	0.00597586	0.102062	10.5124		206	0.0119517	0.0822898	16.9517		205	0.0118937	0.192931	39.5508		175	0.0101532	0.166691	29.1709		197	0.0114296	0.210876	41.5427		188	0.0109074	0.182972	34.3987		204	0.0118357	0.0907484	18.5127		204	0.0118357	0.110619	22.5663		142	0.00823857	0.155568	22.0907		194	0.0112555	0.0965931	18.7391		155	0.00899281	0.0494223	7.66045		204	0.0118357	0.0876291	17.8763		205	0.0118937	0.223525	45.8227		200	0.0116036	0.154453	30.8906		197	0.0114296	0.0675101	13.2995		195	0.0113135	0.131142	25.5727		205	0.0118937	0.115494	23.6763		204	0.0118357	0.155007	31.6215		203	0.0117777	0.27807	56.4481
OMOP_372448	Loss of consciousness	183	0.0106173	0.00755135	1.3819		183	0.0106173	0.0534208	9.77601		164	0.00951497	0.0524268	8.59799		180	0.0104433	0.130505	23.4909		177	0.0102692	0.143818	25.4558		113	0.00655605	-0.0301602	-3.4081		180	0.0104433	0.10653	19.1755		178	0.0103272	0.133295	23.7266		159	0.00922488	0.0610944	9.714		170	0.00986308	-0.0187526	-3.18794		165	0.00957299	0.00915052	1.50984		177	0.0102692	0.12487	22.1021		176	0.0102112	0.150232	26.4408		123	0.00713623	0.0565461	6.95517		151	0.00876073	0.123638	18.6693		149	0.0086447	0.154921	23.0832		169	0.00980506	0.0931037	15.7345		183	0.0106173	0.166711	30.5081		173	0.0100371	0.0484886	8.38853		175	0.0101532	-0.0383672	-6.71426		171	0.0099211	0.0466423	7.97584		181	0.0105013	0.160111	28.9801		178	0.0103272	0.0300821	5.35461		180	0.0104433	0.0208844	3.75919
OMOP_4036803	General examination of patient	113	0.00655605	0.138101	15.6054		113	0.00655605	0.156839	17.7228		104	0.00603388	0.145138	15.0943		112	0.00649803	0.170435	19.0887		112	0.00649803	0.140539	15.7403		59	0.00342307	0.157051	9.26599		113	0.00655605	0.149745	16.9212		112	0.00649803	0.184828	20.7008		99	0.00574379	0.145552	14.4097		112	0.00649803	0.192868	21.6012		104	0.00603388	0.106234	11.0484		113	0.00655605	0.186505	21.075		112	0.00649803	0.187895	21.0443		87	0.00504757	0.126824	11.0337		112	0.00649803	0.166409	18.6378		85	0.00493154	0.153235	13.025		113	0.00655605	0.1523	17.2099		113	0.00655605	0.153502	17.3458		107	0.00620794	0.17145	18.3451		108	0.00626595	0.100923	10.8997		108	0.00626595	0.0855516	9.23957		113	0.00655605	0.216164	24.4265		112	0.00649803	0.190543	21.3408		112	0.00649803	0.224139	25.1036
OMOP_78227	Degenerative joint disease of hand	119	0.00690415	0.1739	20.6941		119	0.00690415	0.152323	18.1264		108	0.00626595	0.0953749	10.3005		117	0.00678812	0.283292	33.1452		116	0.0067301	0.280774	32.5698		57	0.00330703	0.182825	10.421		119	0.00690415	0.110937	13.2014		118	0.00684614	0.227967	26.9001		105	0.0060919	0.296897	31.1742		116	0.0067301	0.20969	24.324		111	0.00644001	-0.013444	-1.49228		118	0.00684614	0.228756	26.9933		119	0.00690415	0.237327	28.242		87	0.00504757	0.234104	20.3671		114	0.00661406	0.163251	18.6106		87	0.00504757	0.254934	22.1793		118	0.00684614	0.130968	15.4542		119	0.00690415	0.193908	23.075		113	0.00655605	0.142002	16.0462		117	0.00678812	0.0516772	6.04623		110	0.00638199	0.140252	15.4277		119	0.00690415	0.271034	32.2531		115	0.00667208	0.238064	27.3773		117	0.00678812	-0.130931	-15.3189
OMOP_4062509	No consent - influenza immunization	146	0.00847064	0.168559	24.6097		146	0.00847064	0.171153	24.9883		131	0.00760037	0.0844196	11.059		146	0.00847064	0.264759	38.6549		141	0.00818055	0.212273	29.9306		84	0.00487352	-0.0444717	-3.73562		146	0.00847064	0.181602	26.5139		143	0.00829659	0.239193	34.2046		125	0.00725226	0.173723	21.7154		144	0.00835461	0.29162	41.9933		120	0.00696217	0.13757	16.5084		145	0.00841262	0.170423	24.7113		145	0.00841262	0.242068	35.0999		88	0.00510559	0.192786	16.9652		132	0.00765839	0.140781	18.5831		120	0.00696217	0.176225	21.147		138	0.0080065	0.130649	18.0295		145	0.00841262	0.193566	28.0671		140	0.00812253	0.156141	21.8597		138	0.0080065	0.0338169	4.66673		134	0.00777443	0.111681	14.9652		144	0.00835461	0.260375	37.494		140	0.00812253	0.0373664	5.23129		144	0.00835461	0.0101901	1.46737
OMOP_79936	Polyuria	199	0.0115456	0.103686	20.6335		199	0.0115456	0.139055	27.6719		182	0.0105593	0.0561564	10.2205		199	0.0115456	0.0610245	12.1439		196	0.0113715	0.0152054	2.98027		107	0.00620794	0.0127716	1.36656		199	0.0115456	0.0982211	19.546		197	0.0114296	0.0940073	18.5194		170	0.00986308	0.0111995	1.90391		193	0.0111975	0.12637	24.3893		185	0.0107333	0.0205935	3.80979		199	0.0115456	0.0532927	10.6053		197	0.0114296	0.0749802	14.7711		149	0.0086447	0.0186477	2.77851		188	0.0109074	0.098651	18.5464		169	0.00980506	0.0386814	6.53716		196	0.0113715	0.0962688	18.8687		199	0.0115456	0.167047	33.2424		193	0.0111975	0.0957252	18.475		196	0.0113715	-0.0536968	-10.5246		182	0.0105593	0.0618055	11.2486		199	0.0115456	0.0794755	15.8156		195	0.0113135	0.0663196	12.9323		193	0.0111975	0.219852	42.4314
OMOP_377910	Deviated nasal septum	196	0.0113715	0.129004	25.2849		196	0.0113715	0.133432	26.1526		183	0.0106173	0.0426413	7.80336		196	0.0113715	0.0968491	18.9824		190	0.0110234	0.0504938	9.59382		115	0.00667208	0.0510428	5.86992		195	0.0113135	0.137605	26.8329		195	0.0113135	0.10336	20.1552		178	0.0103272	0.0190187	3.38532		193	0.0111975	0.157144	30.3287		187	0.0108494	0.138507	25.9008		195	0.0113135	0.062731	12.2325		196	0.0113715	0.109201	21.4033		164	0.00951497	0.0562338	9.22234		193	0.0111975	0.095929	18.5143		138	0.0080065	0.0273313	3.77172		195	0.0113135	0.0992433	19.3524		195	0.0113135	0.116041	22.6281		188	0.0109074	0.125951	23.6787		189	0.0109654	0.0790329	14.9372		183	0.0106173	0.0739834	13.539		196	0.0113715	0.0956984	18.7569		195	0.0113135	0.0298917	5.82887		195	0.0113135	0.21276	41.4881
OMOP_4193560	Spacer device in use	165	0.00957299	0.113802	18.7773		165	0.00957299	0.12661	20.8906		144	0.00835461	0.114088	16.4287		165	0.00957299	0.132417	21.8488		163	0.00945695	0.0745268	12.1479		92	0.00533767	-0.00131261	-0.12076		165	0.00957299	0.159294	26.2834		163	0.00945695	0.111102	18.1096		148	0.00858668	0.152162	22.5199		140	0.00812253	0.241572	33.82		146	0.00847064	0.130335	19.0289		165	0.00957299	0.082926	13.6828		164	0.00951497	0.155343	25.4763		112	0.00649803	0.109842	12.3023		156	0.00905082	0.118671	18.5127		127	0.0073683	0.081225	10.3156		162	0.00939893	0.116659	18.8988		165	0.00957299	0.113077	18.6577		155	0.00899281	0.155955	24.1731		156	0.00905082	0.00199437	0.311122		153	0.00887677	0.0726759	11.1194		165	0.00957299	0.140213	23.1352		160	0.0092829	0.0258588	4.13741		160	0.0092829	0.134072	21.4515
OMOP_4205879	Angiocardiography of left heart	271	0.0157229	0.109856	29.771		271	0.0157229	0.0851538	23.0767		242	0.0140404	0.0607614	14.7042		263	0.0152588	0.143932	37.8541		257	0.0149107	0.123673	31.784		159	0.00922488	0.11296	17.9607		267	0.0154908	0.117287	31.3155		263	0.0152588	0.095845	25.2072		227	0.0131701	0.115294	26.1717		256	0.0148526	0.117216	30.0072		216	0.0125319	0.054761	11.8284		266	0.0154328	0.165664	44.0665		237	0.0137503	0.159767	37.8649		100	0.00580181	0.154075	15.4075		64	0.00371316	0.287766	18.417		205	0.0118937	0.15795	32.3798		202	0.0117197	0.200274	40.4553		271	0.0157229	0.119511	32.3876		261	0.0151427	0.0914021	23.8559		263	0.0152588	-0.0816843	-21.483		254	0.0147366	0.0242912	6.16996		266	0.0154328	0.185785	49.4188		265	0.0153748	0.0148285	3.92955		270	0.0156649	0.0985627	26.6119
OMOP_4059017	Productive cough-yellow sputum	152	0.00881875	0.119607	18.1803		152	0.00881875	0.0737662	11.2125		137	0.00794848	0.0887301	12.156		152	0.00881875	0.0829029	12.6012		151	0.00876073	0.0736836	11.1262		63	0.00365514	0.0828847	5.22173		152	0.00881875	0.123416	18.7592		150	0.00870272	0.0781897	11.7285		136	0.00789046	0.0757852	10.3068		144	0.00835461	0.255033	36.7247		137	0.00794848	0.00760992	1.04256		151	0.00876073	0.115586	17.4535		150	0.00870272	0.13642	20.463		115	0.00667208	0.0608281	6.99524		144	0.00835461	0.127786	18.4012		116	0.0067301	0.0902101	10.4644		147	0.00852866	0.115802	17.0229		151	0.00876073	-0.000379975	-0.0573762		145	0.00841262	0.144091	20.8932		146	0.00847064	-0.0226235	-3.30303		137	0.00794848	0.0681638	9.33844		151	0.00876073	0.1366	20.6266		149	0.0086447	0.158117	23.5594		152	0.00881875	0.220346	33.4925
OMOP_44791131	Lloyd George and problem summary	1047	0.060745	0.0313262	32.7986		1048	0.060803	-0.0719022	-75.3535		984	0.0570898	-0.030694	-30.2029		1046	0.0606869	0.000695406	0.727395		1031	0.0598167	0.0161963	16.6984		616	0.0357392	0.0256161	15.7795		1048	0.060803	-0.0136065	-14.2596		1041	0.0603968	-0.0154713	-16.1056		924	0.0536087	0.00517603	4.78265		1027	0.0595846	-0.0330894	-33.9828		988	0.0573219	0.0346125	34.1972		1036	0.0601068	-0.0183588	-19.0198		1043	0.0605129	-0.00981704	-10.2392		825	0.0478649	0.0181686	14.9891		1011	0.0586563	0.0181227	18.3221		811	0.0470527	-0.00660591	-5.35739		1036	0.0601068	0.0194039	20.1024		1045	0.0606289	-0.0372204	-38.8953		1013	0.0587723	-0.0313151	-31.7222		1014	0.0588304	0.0328576	33.3176		983	0.0570318	-0.0259443	-25.5032		1045	0.0606289	-0.016247	-16.9781		1038	0.0602228	0.011582	12.0221		1034	0.0599907	-0.0769441	-79.5602
OMOP_4039967	O/E - wax in auditory canal	443	0.025702	0.084498	37.4326		443	0.025702	0.0932542	41.3116		414	0.0240195	0.0453819	18.7881		442	0.025644	0.119669	52.8935		438	0.0254119	0.117076	51.2793		225	0.0130541	-0.00749299	-1.68592		443	0.025702	0.0990988	43.9008		441	0.025586	0.115724	51.0345		387	0.022453	0.106696	41.2914		439	0.0254699	0.048177	21.1497		416	0.0241355	0.00213757	0.889227		440	0.025528	0.067944	29.8954		442	0.025644	0.107363	47.4542		344	0.0199582	0.0641583	22.0705		429	0.0248898	0.0425343	18.2472		343	0.0199002	0.0683655	23.4494		441	0.025586	0.0408143	17.9991		440	0.025528	0.138291	60.8481		428	0.0248317	0.0622941	26.6619		435	0.0252379	0.0510815	22.2205		426	0.0247157	0.0491347	20.9314		442	0.025644	0.103918	45.9319		438	0.0254119	-0.0190689	-8.35216		442	0.025644	0.0619419	27.3783
OMOP_4012816	Patient informed - test result	721	0.0418311	0.037449	27.0007		722	0.0418891	-0.00159105	-1.14874		647	0.0375377	0.0518355	33.5376		720	0.041773	0.0443342	31.9206		710	0.0411929	0.0628347	44.6126		324	0.0187979	0.0448798	14.5411		721	0.0418311	0.0240723	17.3561		714	0.0414249	0.0535549	38.2382		629	0.0364934	0.0837696	52.691		703	0.0407867	0.0288764	20.3001		659	0.0382339	0.0457935	30.1779		718	0.041657	0.0617251	44.3187		717	0.041599	0.0573314	41.1066		510	0.0295892	0.0780954	39.8287		679	0.0393943	0.0267776	18.182		558	0.0323741	0.0512174	28.5793		709	0.0411348	0.0176671	12.5259		723	0.0419471	-0.00574344	-4.15251		698	0.0404966	0.0202998	14.1693		695	0.0403226	0.0052171	3.62588		672	0.0389882	0.0167079	11.2277		719	0.041715	0.0773015	55.5798		711	0.0412509	-0.0212945	-15.1404		715	0.0414829	0.071025	50.7828
OMOP_132703	Lichen planus	134	0.00777443	0.0336695	4.51171		134	0.00777443	-0.0322055	-4.31554		124	0.00719424	0.108034	13.3962		134	0.00777443	0.068841	9.2247		132	0.00765839	0.0379595	5.01066		68	0.00394523	0.141995	9.65567		134	0.00777443	-0.0164181	-2.20003		134	0.00777443	0.0189056	2.53335		119	0.00690415	0.0786834	9.36333		133	0.00771641	-0.00212761	-0.282972		120	0.00696217	0.157124	18.8548		133	0.00771641	0.0716593	9.53069		133	0.00771641	0.0236606	3.14686		97	0.00562776	0.097205	9.42889		127	0.0073683	0.143062	18.1689		104	0.00603388	0.0447536	4.65437		130	0.00754235	0.101512	13.1965		133	0.00771641	-0.0131484	-1.74873		130	0.00754235	0.000701991	0.0912588		129	0.00748434	0.43304	55.8622		121	0.00702019	-0.0483429	-5.84949		131	0.00760037	0.0531781	6.96634		132	0.00765839	0.176432	23.289		133	0.00771641	0.0107186	1.42557
OMOP_44789931	FP/RF registration fee paid	220	0.012764	0.0339415	7.46714		220	0.012764	0.0343204	7.55048		208	0.0120678	-0.0136515	-2.83952		219	0.012706	0.0913113	19.9972		217	0.0125899	0.110371	23.9506		131	0.00760037	-0.0158421	-2.07531		220	0.012764	0.0625165	13.7536		220	0.012764	0.0794294	17.4745		199	0.0115456	0.0519848	10.345		218	0.0126479	-0.00793457	-1.72974		208	0.0120678	0.0167681	3.48776		217	0.0125899	0.0829036	17.9901		219	0.012706	0.0952879	20.8681		175	0.0101532	0.0543972	9.5195		212	0.0122998	0.0855031	18.1267		176	0.0102112	0.0933765	16.4343		218	0.0126479	0.0719386	15.6826		220	0.012764	0.0531042	11.6829		211	0.0122418	0.0278217	5.87039		210	0.0121838	0.0115995	2.43589		206	0.0119517	0.0507542	10.4554		218	0.0126479	0.100035	21.8076		217	0.0125899	-0.00203393	-0.441363		217	0.0125899	-0.0588622	-12.7731
OMOP_4079768	Low salt diet education	137	0.00794848	0.111058	15.215		137	0.00794848	0.0566565	7.76194		128	0.00742632	0.0244109	3.1246		137	0.00794848	0.146871	20.1213		134	0.00777443	0.169646	22.7325		80	0.00464145	0.0283874	2.27099		137	0.00794848	0.0921164	12.6199		135	0.00783244	0.13547	18.2885		110	0.00638199	0.141553	15.5709		135	0.00783244	0.0623592	8.4185		121	0.00702019	0.120373	14.5651		137	0.00794848	0.114204	15.6459		137	0.00794848	0.160451	21.9818		49	0.00284289	0.21012	10.2959		125	0.00725226	0.14488	18.11		119	0.00690415	0.12052	14.3418		131	0.00760037	0.129222	16.9281		137	0.00794848	0.0696039	9.53573		135	0.00783244	0.0522487	7.05357		132	0.00765839	0.0460916	6.0841		131	0.00760037	0.0452784	5.93147		136	0.00789046	0.14652	19.9267		133	0.00771641	0.0166437	2.21361		133	0.00771641	0.0869448	11.5637
OMOP_4227449	Spondylosis	153	0.00887677	0.136085	20.821		153	0.00887677	0.06963	10.6534		140	0.00812253	0.113537	15.8952		153	0.00887677	0.155313	23.7629		148	0.00858668	0.122308	18.1016		37	0.00214667	0.217709	8.05524		153	0.00887677	0.00544188	0.832608		152	0.00881875	0.149171	22.674		135	0.00783244	0.172903	23.3419		146	0.00847064	0.114952	16.783		135	0.00783244	0.140745	19.0006		153	0.00887677	0.0893608	13.6722		153	0.00887677	0.105836	16.1929		92	0.00533767	0.19561	17.9961		142	0.00823857	0.127496	18.1044		125	0.00725226	0.0912931	11.4116		149	0.0086447	0.107786	16.06		153	0.00887677	0.216961	33.195		146	0.00847064	0.087774	12.815		144	0.00835461	0.063563	9.15308		143	0.00829659	0.100227	14.3325		151	0.00876073	0.136142	20.5575		151	0.00876073	0.211568	31.9468		149	0.0086447	-0.0281959	-4.20119
OMOP_4145793	FH: Myocardial infarction	476	0.0276166	0.000854313	0.406653		477	0.0276746	-0.112568	-53.695		448	0.0259921	-0.00631096	-2.82731		476	0.0276166	0.0262181	12.4798		466	0.0270364	0.0444221	20.7007		287	0.0166512	0.0284694	8.1707		477	0.0276746	-0.034937	-16.6649		472	0.0273845	-0.0180579	-8.52332		409	0.0237294	0.00344396	1.40858		466	0.0270364	-0.0299554	-13.9592		438	0.0254119	0.0462354	20.2511		468	0.0271525	0.0203288	9.51386		473	0.0274426	0.00930167	4.39969		329	0.019088	0.0370478	12.1887		438	0.0254119	0.041118	18.0097		381	0.0221049	0.0309525	11.7929		457	0.0265143	0.0298802	13.6552		477	0.0276746	-0.0438201	-20.9022		467	0.0270945	-0.039514	-18.453		462	0.0268044	0.0108713	5.02253		449	0.0260501	-0.0511711	-22.9758		475	0.0275586	0.0233385	11.0858		471	0.0273265	0.0101198	4.76641		472	0.0273845	-0.0489829	-23.1199
OMOP_948078	pantoprazole	172	0.00997911	0.117527	20.2146		172	0.00997911	0.00597883	1.02836		155	0.00899281	0.0947958	14.6933		172	0.00997911	0.112237	19.3048		170	0.00986308	0.10114	17.1938		75	0.00435136	0.0763332	5.72499		172	0.00997911	0.0569516	9.79567		170	0.00986308	0.0797099	13.5507		148	0.00858668	0.102854	15.2224		166	0.009631	0.139334	23.1295		155	0.00899281	0.0877713	13.6045		171	0.0099211	0.107087	18.3118		169	0.00980506	0.114608	19.3688		118	0.00684614	0.114733	13.5384		155	0.00899281	0.116088	17.9937		128	0.00742632	0.0943797	12.0806		167	0.00968902	0.091015	15.1995		172	0.00997911	0.0460718	7.92435		165	0.00957299	0.0606009	9.99916		160	0.0092829	-0.000327238	-0.052358		160	0.0092829	0.060657	9.70512		172	0.00997911	0.125036	21.5062		169	0.00980506	0.06363	10.7535		168	0.00974704	0.125707	21.1188
OMOP_1510813	rosuvastatin	138	0.0080065	0.143127	19.7515		138	0.0080065	0.0469977	6.48568		130	0.00754235	0.0410914	5.34189		138	0.0080065	0.102413	14.1329		132	0.00765839	0.00576035	0.760366		61	0.0035391	0.0686357	4.18678		138	0.0080065	0.0466946	6.44385		131	0.00760037	0.110115	14.425		114	0.00661406	0.103384	11.7858		133	0.00771641	0.123093	16.3713		104	0.00603388	0.155093	16.1297		136	0.00789046	0.0500045	6.80061		134	0.00777443	0.0529449	7.09462		57	0.00330703	0.127447	7.2645		106	0.00614992	0.169125	17.9272		109	0.00632397	0.0292684	3.19025		119	0.00690415	0.145872	17.3588		138	0.0080065	0.0543626	7.50204		133	0.00771641	0.0570529	7.58804		135	0.00783244	0.0322947	4.35978		132	0.00765839	0.0221054	2.91791		135	0.00783244	0.0707436	9.55038		136	0.00789046	0.0759149	10.3244		134	0.00777443	0.0607375	8.13883
OMOP_4196341	Radiography of spine	240	0.0139243	0.0984777	23.6347		240	0.0139243	0.0971424	23.3142		225	0.0130541	0.0486413	10.9443		238	0.0138083	0.0781962	18.6107		236	0.0136923	0.0906891	21.4026		56	0.00324901	0.0948096	5.30934		239	0.0138663	0.0914822	21.8642		236	0.0136923	0.090088	21.2608		218	0.0126479	0.0609165	13.2798		232	0.0134602	0.128705	29.8597		221	0.012822	-0.000271261	-0.0599486		238	0.0138083	0.0907849	21.6068		237	0.0137503	0.0961809	22.7949		167	0.00968902	0.0709193	11.8435		223	0.012938	0.0801239	17.8676		183	0.0106173	0.0773946	14.1632		233	0.0135182	0.0771513	17.9763		240	0.0139243	0.0896801	21.5232		233	0.0135182	0.0700155	16.3136		231	0.0134022	0.0258629	5.97433		223	0.012938	0.0421089	9.39028		239	0.0138663	0.0996354	23.8129		238	0.0138083	0.0381859	9.08824		239	0.0138663	0.107724	25.7459
OMOP_201690	Renal colic	207	0.0120097	0.123881	25.6433		207	0.0120097	-0.0198659	-4.11224		192	0.0111395	0.0155711	2.98965		205	0.0118937	0.0404868	8.29979		204	0.0118357	0.0457112	9.32509		88	0.00510559	0.0486502	4.28122		207	0.0120097	0.0260582	5.39404		204	0.0118357	0.0211816	4.32104		177	0.0102692	0.104946	18.5754		203	0.0117777	0.0121057	2.45745		179	0.0103852	0.118684	21.2445		205	0.0118937	0.00640442	1.31291		204	0.0118357	0.0412677	8.41861		144	0.00835461	0.114185	16.4427		191	0.0110815	0.093333	17.8266		165	0.00957299	0.0145202	2.39583		198	0.0114876	0.0985826	19.5193		207	0.0120097	-0.0107504	-2.22534		197	0.0114296	0.0159548	3.14309		194	0.0112555	0.0155629	3.01921		197	0.0114296	0.0314236	6.19045		206	0.0119517	0.0261123	5.37913		198	0.0114876	-0.0112644	-2.23035		206	0.0119517	-0.0320982	-6.61222
OMOP_1347384	irbesartan	174	0.0100951	0.102159	17.7757		173	0.0100371	-0.0132864	-2.29855		149	0.0086447	0.0574893	8.56591		174	0.0100951	0.153891	26.777		169	0.00980506	0.135503	22.9		94	0.0054537	0.0648838	6.09908		173	0.0100371	0.0681138	11.7837		166	0.009631	0.122226	20.2896		141	0.00818055	0.228114	32.164		170	0.00986308	0.0214995	3.65491		131	0.00760037	0.200376	26.2492		172	0.00997911	0.124584	21.4285		172	0.00997911	0.142034	24.4298		0	0	0	0		147	0.00852866	0.121227	17.8204		130	0.00754235	0.125568	16.3238		162	0.00939893	0.0984796	15.9537		173	0.0100371	-0.00659041	-1.14014		167	0.00968902	0.0252681	4.21977		168	0.00974704	-0.0961992	-16.1615		165	0.00957299	0.018939	3.12494		173	0.0100371	0.151692	26.2428		171	0.0099211	-0.0636943	-10.8917		172	0.00997911	0.0647708	11.1406
OMOP_4070239	Diagnostic laryngoscopy	126	0.00731028	0.107772	13.5793		126	0.00731028	0.12967	16.3384		117	0.00678812	0.0464123	5.43024		126	0.00731028	0.131411	16.5577		125	0.00725226	-0.0017663	-0.220788		81	0.00469947	-0.132958	-10.7696		126	0.00731028	0.099707	12.5631		124	0.00719424	0.0975531	12.0966		109	0.00632397	0.0802806	8.75058		120	0.00696217	0.174845	20.9814		117	0.00678812	0.0414118	4.84518		126	0.00731028	0.0766518	9.65813		125	0.00725226	0.0934039	11.6755		106	0.00614992	0.0850018	9.01019		117	0.00678812	0.152256	17.814		99	0.00574379	0.071346	7.06326		122	0.00707821	0.132122	16.1188		126	0.00731028	0.0461073	5.80952		120	0.00696217	0.0954827	11.4579		120	0.00696217	-0.133944	-16.0733		119	0.00690415	0.0604098	7.18876		126	0.00731028	0.102793	12.9519		123	0.00713623	0.0807171	9.9282		124	0.00719424	-0.140916	-17.4735
OMOP_259848	Chronic rhinitis	429	0.0248898	-0.00181704	-0.77951		430	0.0249478	-0.11069	-47.5967		396	0.0229752	0.00077362	0.306353		430	0.0249478	0.0265359	11.4104		423	0.0245417	0.0788731	33.3633		181	0.0105013	0.161766	29.2796		430	0.0249478	-0.0161051	-6.9252		425	0.0246577	-0.0237604	-10.0982		368	0.0213507	0.0192618	7.08835		420	0.0243676	0.0868682	36.4846		399	0.0231492	-0.0934059	-37.269		427	0.0247737	0.0581759	24.8411		428	0.0248317	0.0171575	7.34339		324	0.0187979	0.0137915	4.46843		417	0.0241935	0.0426419	17.7817		328	0.0190299	0.0581721	19.0804		428	0.0248317	0.0163006	6.97667		429	0.0248898	0.0340038	14.5876		413	0.0239615	0.0218846	9.03833		406	0.0235553	0.00685784	2.78428		409	0.0237294	-0.0436098	-17.8364		430	0.0249478	0.0468431	20.1425		423	0.0245417	0.0360915	15.2667		425	0.0246577	0.00663045	2.81794
OMOP_4056681	Plain radiography	209	0.0121258	0.087114	18.2068		210	0.0121838	0.0108033	2.26869		188	0.0109074	0.0598716	11.2559		207	0.0120097	0.0721599	14.9371		209	0.0121258	0.0577875	12.0776		99	0.00574379	0.0975892	9.66133		209	0.0121258	0.0253867	5.30582		206	0.0119517	0.0576254	11.8708		184	0.0106753	0.0723526	13.3129		205	0.0118937	0.090827	18.6195		194	0.0112555	0.112427	21.8108		210	0.0121838	0.0355704	7.46979		210	0.0121838	0.0653355	13.7205		148	0.00858668	0.0865046	12.8027		202	0.0117197	0.0879551	17.7669		165	0.00957299	0.0249124	4.11054		208	0.0120678	0.0846582	17.6089		209	0.0121258	0.0961251	20.0901		205	0.0118937	0.0591299	12.1216		200	0.0116036	0.0142015	2.84029		195	0.0113135	0.0207816	4.05242		209	0.0121258	0.056665	11.843		208	0.0120678	0.0957406	19.9141		207	0.0120097	-0.00193005	-0.399519
OMOP_739138	sertraline	303	0.0175795	0.0328184	9.94398		304	0.0176375	0.0170176	5.17334		277	0.016071	0.0488479	13.5309		304	0.0176375	0.0269081	8.18007		301	0.0174634	0.0377506	11.3629		155	0.00899281	0.100345	15.5535		304	0.0176375	0.0286605	8.71279		297	0.0172314	0.0451701	13.4155		263	0.0152588	0.0664307	17.4713		290	0.0168252	0.133353	38.6722		284	0.0164771	0.045442	12.9055		301	0.0174634	0.0401811	12.0945		302	0.0175215	0.0550457	16.6238		226	0.0131121	0.0566686	12.8071		287	0.0166512	0.0618475	17.7502		243	0.0140984	0.0259284	6.3006		300	0.0174054	0.0455658	13.6697		301	0.0174634	0.123909	37.2965		290	0.0168252	0.0555234	16.1018		291	0.0168833	-0.00120855	-0.351688		286	0.0165932	0.00776473	2.22071		301	0.0174634	0.0381991	11.4979		299	0.0173474	-0.0432014	-12.9172		282	0.0163611	0.461004	130.003
OMOP_4065515	Gastroscopy normal	198	0.0114876	0.0655962	12.9881		198	0.0114876	-0.0682071	-13.505		184	0.0106753	0.0582428	10.7167		198	0.0114876	0.00606328	1.20053		194	0.0112555	0.0547629	10.624		92	0.00533767	0.124593	11.4625		198	0.0114876	-0.00875593	-1.73367		194	0.0112555	0.000596263	0.115675		171	0.0099211	0.0141054	2.41202		196	0.0113715	0.0510354	10.0029		185	0.0107333	0.0267707	4.95258		197	0.0114296	0.0200839	3.95652		198	0.0114876	0.0374144	7.40805		147	0.00852866	-0.00588219	-0.864682		190	0.0110234	0.093385	17.7432		153	0.00887677	0.042824	6.55208		195	0.0113135	0.0968178	18.8795		198	0.0114876	0.0246274	4.87622		194	0.0112555	-0.0175963	-3.41369		188	0.0109074	0.0608146	11.4331		186	0.0107914	-0.0519602	-9.6646		198	0.0114876	0.00820715	1.62502		196	0.0113715	0.0687914	13.4831		194	0.0112555	0.109858	21.3124
OMOP_4116987	Pain in calf	137	0.00794848	0.190251	26.0643		139	0.00806452	0.0711429	9.88886		123	0.00713623	0.0945809	11.6334		139	0.00806452	0.141374	19.651		139	0.00806452	0.130554	18.147		62	0.00359712	0.0847341	5.25351		139	0.00806452	0.102861	14.2977		136	0.00789046	0.102374	13.9229		122	0.00707821	0.171192	20.8854		135	0.00783244	0.193203	26.0825		126	0.00731028	0.150885	19.0115		137	0.00794848	0.0914819	12.533		139	0.00806452	0.1577	21.9202		88	0.00510559	0.158334	13.9334		127	0.0073683	0.137914	17.5151		106	0.00614992	0.0820422	8.69647		135	0.00783244	0.12927	17.4514		139	0.00806452	0.00699946	0.972924		133	0.00771641	0.112429	14.953		136	0.00789046	0.1478	20.1008		130	0.00754235	0.123371	16.0382		139	0.00806452	0.112985	15.7049		137	0.00794848	0.0953805	13.0671		139	0.00806452	0.00391348	0.543973
OMOP_925952	oxytetracycline	1474	0.0855187	0.00537484	7.92252		1476	0.0856347	-0.0748242	-110.441		1347	0.0781504	-0.0592739	-79.8419		1471	0.0853446	-0.0036236	-5.33031		1459	0.0846484	0.018738	27.3387		724	0.0420051	0.0258579	18.7211		1476	0.0856347	-0.0274326	-40.4906		1462	0.0848225	-0.033079	-48.3615		1307	0.0758297	-0.0256289	-33.497		1437	0.083372	-0.0611343	-87.85		1376	0.0798329	-0.00338934	-4.66373		1463	0.0848805	-0.00284896	-4.16803		1465	0.0849965	-0.0159302	-23.3378		1084	0.0628916	0.00468461	5.07812		1398	0.0811093	0.0124872	17.4572		1156	0.0670689	-0.00171576	-1.98342		1453	0.0843003	0.00567557	8.24661		1471	0.0853446	-0.0618539	-90.9871		1427	0.0827918	-0.0549417	-78.4018		1412	0.0819216	0.107267	151.462		1380	0.080065	-0.0356416	-49.1854		1468	0.0851706	-0.0275399	-40.4286		1454	0.0843583	-0.0648041	-94.2252		1461	0.0847644	-0.0548578	-80.1473
OMOP_19027080	potassium bicarbonate	137	0.00794848	0.0685606	9.3928		138	0.0080065	-0.0643722	-8.88337		118	0.00684614	0.0594441	7.01441		138	0.0080065	0.111032	15.3224		133	0.00771641	0.129689	17.2487		61	0.0035391	0.124767	7.6108		138	0.0080065	0.0285	3.93301		133	0.00771641	0.0962517	12.8015		114	0.00661406	0.0855985	9.75823		134	0.00777443	0.0167053	2.23851		121	0.00702019	0.0827735	10.0156		137	0.00794848	0.137137	18.7878		136	0.00789046	0.104006	14.1448		88	0.00510559	0.122285	10.7611		127	0.0073683	0.137291	17.436		113	0.00655605	0.115709	13.0751		132	0.00765839	0.101647	13.4175		138	0.0080065	0.0934463	12.8956		132	0.00765839	0.029904	3.94733		135	0.00783244	-0.0478732	-6.46289		128	0.00742632	-0.00546523	-0.69955		138	0.0080065	0.155075	21.4004		135	0.00783244	-0.0024919	-0.336407		134	0.00777443	0.0314019	4.20786
OMOP_941258	docusate	158	0.00916686	0.0834601	13.1867		158	0.00916686	0.0811151	12.8162		134	0.00777443	0.0509796	6.83127		156	0.00905082	0.0583354	9.10033		155	0.00899281	0.046811	7.2557		59	0.00342307	0.0584272	3.4472		157	0.00910884	0.0675065	10.5985		157	0.00910884	0.0954805	14.9904		142	0.00823857	0.0622937	8.84571		156	0.00905082	0.0405896	6.33198		143	0.00829659	-0.0555243	-7.93998		157	0.00910884	0.0549095	8.62079		156	0.00905082	0.0643701	10.0417		115	0.00667208	0.0134407	1.54569		147	0.00852866	0.118248	17.3825		122	0.00707821	0.0638927	7.79491		156	0.00905082	0.108366	16.9051		158	0.00916686	0.208357	32.9204		154	0.00893479	0.0639966	9.85547		151	0.00876073	0.0240115	3.62574		148	0.00858668	0.0239219	3.54044		154	0.00893479	0.0712675	10.9752		156	0.00905082	0.0698075	10.89		156	0.00905082	0.164797	25.7084
OMOP_4094041	Well woman health examination	437	0.0253539	0.0115911	5.06531		437	0.0253539	0.166398	72.7161		389	0.022569	0.0424097	16.4974		436	0.0252959	0.0635311	27.6996		432	0.0250638	0.0697123	30.1157		237	0.0137503	-0.0218597	-5.18074		435	0.0252379	0.123171	53.5793		433	0.0251218	0.0449814	19.4769		383	0.0222209	0.0900851	34.5026		431	0.0250058	-0.0112222	-4.83678		418	0.0242516	0.000900697	0.376492		432	0.0250638	0.0575416	24.858		434	0.0251799	0.0902624	39.1739		350	0.0203063	0.0487633	17.0671		422	0.0244836	0.0410744	17.3334		333	0.01932	0.07622	25.3813		431	0.0250058	0.0447157	19.2725		437	0.0253539	-0.0165554	-7.23473		425	0.0246577	0.0777262	33.0336		419	0.0243096	0.0457286	19.1603		410	0.0237874	0.0504586	20.688		436	0.0252959	0.0922524	40.2221		430	0.0249478	0.0916843	39.4243		434	0.0251799	-0.0880449	-38.2115
OMOP_42900448	olive oil	97	0.00562776	0.176396	17.1104		98	0.00568577	0.0270999	2.65579		92	0.00533767	0.045371	4.17413		98	0.00568577	0.148278	14.5312		94	0.0054537	0.103801	9.75729		53	0.00307496	0.0313218	1.66005		98	0.00568577	0.0968465	9.49096		96	0.00556974	0.116793	11.2122		86	0.00498956	0.128485	11.0497		96	0.00556974	0.136493	13.1033		88	0.00510559	0.136622	12.0228		98	0.00568577	0.0725367	7.1086		97	0.00562776	0.125895	12.2118		61	0.0035391	0.157652	9.61678		89	0.00516361	0.19462	17.3212		77	0.00446739	0.0781126	6.01467		96	0.00556974	0.176583	16.952		98	0.00568577	0.0533014	5.22354		96	0.00556974	0.0536203	5.14755		92	0.00533767	0.0431881	3.9733		93	0.00539568	0.00870312	0.80939		98	0.00568577	0.12039	11.7982		98	0.00568577	0.0182544	1.78893		96	0.00556974	-0.00147874	-0.141959
OMOP_4245842	Umbilical hernia	151	0.00876073	0.183996	27.7834		151	0.00876073	0.048887	7.38193		135	0.00783244	0.0713875	9.63731		150	0.00870272	0.170885	25.6327		149	0.0086447	0.165366	24.6395		85	0.00493154	0.0785614	6.67772		151	0.00876073	0.0886394	13.3845		148	0.00858668	0.0926873	13.7177		132	0.00765839	0.144192	19.0333		147	0.00852866	0.24805	36.4633		129	0.00748434	0.283708	36.5983		150	0.00870272	0.13124	19.686		150	0.00870272	0.207312	31.0968		97	0.00562776	0.201364	19.5323		131	0.00760037	0.132115	17.307		120	0.00696217	0.113493	13.6191		142	0.00823857	0.121675	17.2779		151	0.00876073	-0.109237	-16.4947		150	0.00870272	0.0955787	14.3368		147	0.00852866	0.0341661	5.02242		135	0.00783244	0.153244	20.688		151	0.00876073	0.13376	20.1977		148	0.00858668	0.0996183	14.7435		149	0.0086447	0.0513383	7.64941
OMOP_44793690	Radiology of one body area or <20 minutes	173	0.0100371	0.101239	17.5144		175	0.0101532	0.235577	41.2259		154	0.00893479	0.144012	22.1779		174	0.0100951	0.1354	23.5595		170	0.00986308	0.0993401	16.8878		106	0.00614992	0.0959139	10.1669		174	0.0100951	0.187889	32.6927		152	0.00881875	0.174377	26.5053		152	0.00881875	0.164472	24.9998		165	0.00957299	0.156245	25.7805		151	0.00876073	0.129253	19.5172		170	0.00986308	0.152605	25.9429		172	0.00997911	0.174551	30.0228		113	0.00655605	0.149278	16.8684		154	0.00893479	0.112162	17.2729		131	0.00760037	0.125312	16.4158		167	0.00968902	0.109083	18.2169		173	0.0100371	0.0789306	13.655		153	0.00887677	0.197693	30.247		167	0.00968902	0.0616038	10.2878		143	0.00829659	0.157479	22.5194		174	0.0100951	0.182762	31.8006		173	0.0100371	0.149966	25.9441		174	0.0100951	0.100392	17.4682
OMOP_19033354	petrolatum	1141	0.0661987	0.011212	12.7929		1143	0.0663147	0.0765292	87.4729		1014	0.0588304	0.0471937	47.8545		1138	0.0660246	0.0379454	43.1819		1131	0.0656185	0.0193543	21.8897		587	0.0340566	0.0164154	9.63587		1140	0.0661406	0.0668737	76.236		1125	0.0652704	0.0608029	68.4033		1000	0.0580181	0.027162	27.162		1107	0.064226	0.0604593	66.9284		1000	0.0580181	0.0472997	47.2997		1131	0.0656185	0.0387039	43.7741		1134	0.0657925	0.0502406	56.9729		800	0.0464145	-0.000870959	-0.696767		1061	0.0615572	0.0162745	17.2673		873	0.0506498	0.0217897	19.0224		1111	0.0644581	0.0169711	18.8549		1143	0.0663147	0.0593785	67.8696		1107	0.064226	0.0683968	75.7152		1051	0.060977	0.0961914	101.097		1083	0.0628336	0.040373	43.724		1141	0.0661987	0.0462258	52.7436		1117	0.0648062	0.0644718	72.015		1118	0.0648642	0.0121845	13.6223
OMOP_4058137	Trying to give up smoking	273	0.0158389	0.202825	55.3713		273	0.0158389	0.0900383	24.5805		262	0.0152007	0.0549721	14.4027		273	0.0158389	0.0364625	9.95427		269	0.0156069	-0.00859592	-2.3123		134	0.00777443	0.0800669	10.729		273	0.0158389	0.0931894	25.4407		266	0.0154328	0.081067	21.5638		233	0.0135182	0.00225617	0.525688		249	0.0144465	0.315867	78.6509		237	0.0137503	0.102542	24.3026		271	0.0157229	0.0195512	5.29838		270	0.0156649	0.0769328	20.7719		190	0.0110234	0.0039339	0.747441		251	0.0145625	0.0687678	17.2607		224	0.0129961	-0.00225989	-0.506214		260	0.0150847	0.111644	29.0275		273	0.0158389	-0.15567	-42.4979		261	0.0151427	0.102344	26.7119		257	0.0149107	0.13372	34.3659		256	0.0148526	0.0456262	11.6803		272	0.0157809	0.0342673	9.32071		268	0.0155489	0.0551188	14.7718		264	0.0153168	0.206267	54.4546
OMOP_4166760	Varicose vein operation	165	0.00957299	0.130256	21.4922		165	0.00957299	0.02155	3.55575		153	0.00887677	0.0332493	5.08715		165	0.00957299	0.157286	25.9522		163	0.00945695	0.239776	39.0834		82	0.00475748	0.0979274	8.03004		165	0.00957299	0.0337238	5.56443		163	0.00945695	0.118991	19.3955		145	0.00841262	0.15257	22.1226		164	0.00951497	0.0948771	15.5598		156	0.00905082	-0.0894176	-13.9492		163	0.00945695	0.158552	25.8439		164	0.00951497	0.163272	26.7766		133	0.00771641	0.0868659	11.5532		161	0.00934091	0.107099	17.243		120	0.00696217	0.19382	23.2584		165	0.00957299	0.0819064	13.5146		165	0.00957299	0.132741	21.9023		159	0.00922488	0.0302959	4.81705		159	0.00922488	0.00882958	1.4039		154	0.00893479	0.0886251	13.6483		165	0.00957299	0.191043	31.522		164	0.00951497	0.0754844	12.3794		162	0.00939893	-0.00739122	-1.19738
OMOP_44803167	Immunisation claim	179	0.0103852	0.130911	23.433		179	0.0103852	0.173352	31.0301		168	0.00974704	-0.000884475	-0.148592		178	0.0103272	0.119978	21.356		176	0.0102112	0.11076	19.4937		79	0.00458343	-0.0461051	-3.6423		178	0.0103272	0.16641	29.621		175	0.0101532	0.104406	18.2711		157	0.00910884	0.0709014	11.1315		170	0.00986308	0.114283	19.4281		165	0.00957299	-0.0231663	-3.82243		176	0.0102112	0.0929458	16.3585		177	0.0102692	0.14303	25.3163		132	0.00765839	0.0616145	8.13312		169	0.00980506	0.102001	17.2381		141	0.00818055	0.107402	15.1437		174	0.0100951	0.103816	18.064		178	0.0103272	0.0925709	16.4776		174	0.0100951	0.104548	18.1913		175	0.0101532	-0.0224113	-3.92198		168	0.00974704	0.0897166	15.0724		178	0.0103272	0.132325	23.5538		176	0.0102112	-0.0101485	-1.78613		178	0.0103272	-0.0441831	-7.8646
OMOP_196157	Induratio penis plastica	76	0.00440938	0.253751	19.2851		76	0.00440938	-0.0518237	-3.9386		76	0.00440938	-0.0577804	-4.39131		76	0.00440938	0.105991	8.05531		72	0.0041773	0.151389	10.9		51	0.00295892	0.104424	5.32561		76	0.00440938	0.0364311	2.76877		76	0.00440938	0.0889219	6.75806		68	0.00394523	-0.0280041	-1.90428		74	0.00429334	0.0112779	0.834568		68	0.00394523	0.0063538	0.432058		76	0.00440938	0.0515754	3.91973		74	0.00429334	0.0646055	4.78081		59	0.00342307	0.0645547	3.80873		70	0.00406127	0.245105	17.1574		61	0.0035391	0.0937788	5.72051		73	0.00423532	0.220844	16.1216		76	0.00440938	0.141439	10.7494		71	0.00411929	-0.0293283	-2.08231		75	0.00435136	0.0616537	4.62403		73	0.00423532	-0.0416442	-3.04002		76	0.00440938	0.0573537	4.35888		74	0.00429334	-0.0994465	-7.35904		76	0.00440938	-0.0640712	-4.86941
OMOP_438878	Liver function tests abnormal	314	0.0182177	0.0990385	31.0981		315	0.0182757	0.12721	40.0713		275	0.015955	0.105194	28.9282		314	0.0182177	0.0785559	24.6666		308	0.0178696	0.00764638	2.35509		174	0.0100951	-0.0531053	-9.24033		315	0.0182757	0.0974794	30.706		311	0.0180436	0.0406076	12.629		275	0.015955	0.0619635	17.0399		307	0.0178116	0.0382313	11.737		256	0.0148526	0.268183	68.6548		311	0.0180436	0.0229362	7.13316		308	0.0178696	0.0564042	17.3725		179	0.0103852	0.145469	26.039		287	0.0166512	0.0597112	17.1371		238	0.0138083	-0.013982	-3.32772		302	0.0175215	0.0831133	25.1002		315	0.0182757	-0.0530982	-16.7259		306	0.0177535	0.0923061	28.2457		297	0.0172314	0.0681287	20.2342		292	0.0169413	0.0604328	17.6464		312	0.0181016	0.0578745	18.0569		307	0.0178116	-0.0108267	-3.32379		306	0.0177535	-0.0396252	-12.1253
OMOP_4081761	Refer to hospital OPD	250	0.0145045	0.0615561	15.389		250	0.0145045	0.0395631	9.89077		228	0.0132281	0.0145388	3.31486		249	0.0144465	0.0647147	16.114		245	0.0142144	0.12582	30.8258		121	0.00702019	0.0192412	2.32818		249	0.0144465	0.0638851	15.9074		246	0.0142725	0.0412547	10.1486		220	0.012764	0.0899537	19.7898		240	0.0139243	-0.0216444	-5.19466		235	0.0136343	-0.0387326	-9.10216		250	0.0145045	0.0560808	14.0202		249	0.0144465	0.0990741	24.6694		192	0.0111395	0.0549758	10.5554		238	0.0138083	0.0719044	17.1133		205	0.0118937	0.097472	19.9818		244	0.0141564	0.0682975	16.6646		250	0.0145045	0.0464221	11.6055		242	0.0140404	0.00470121	1.13769		240	0.0139243	0.0135551	3.25323		226	0.0131121	0.0226715	5.12377		249	0.0144465	0.0637612	15.8765		243	0.0140984	-0.0537639	-13.0646		247	0.0143305	0.0219692	5.4264
OMOP_4009890	Pain in upper limb	310	0.0179856	0.0560951	17.3895		311	0.0180436	-0.0197197	-6.13282		277	0.016071	0.0394024	10.9145		310	0.0179856	0.0542373	16.8136		307	0.0178116	0.100392	30.8205		126	0.00731028	0.132509	16.6961		311	0.0180436	0.0206281	6.41533		307	0.0178116	0.0268753	8.25072		273	0.0158389	0.0358036	9.7744		305	0.0176955	0.0379325	11.5694		289	0.0167672	0.0182276	5.26779		309	0.0179276	0.110199	34.0515		310	0.0179856	0.075401	23.3743		231	0.0134022	0.0404005	9.33251		300	0.0174054	0.05642	16.926		237	0.0137503	0.0970948	23.0115		308	0.0178696	0.0399275	12.2977		308	0.0178696	-0.018531	-5.70755		302	0.0175215	0.033364	10.0759		295	0.0171153	-0.0105188	-3.10305		289	0.0167672	0.0569665	16.4633		309	0.0179276	0.0874217	27.0133		306	0.0177535	0.0447243	13.6856		305	0.0176955	0.028957	8.83189
OMOP_4133638	Pain in cervical spine	609	0.035333	-0.00259602	-1.58098		609	0.035333	0.031866	19.4064		546	0.0316779	0.0325903	17.7943		608	0.035275	0.0113503	6.90095		605	0.035101	0.0714389	43.2205		0	0	0	0		608	0.035275	0.0297659	18.0977		598	0.0346948	0.00520837	3.11461		541	0.0313878	0.0306171	16.5638		593	0.0344047	-0.0319861	-18.9678		563	0.0326642	0.0407286	22.9302		601	0.0348689	0.0804589	48.3558		607	0.035217	0.045308	27.502		456	0.0264563	0.0606236	27.6444		586	0.0339986	0.028871	16.9184		474	0.0275006	0.0616528	29.2234		598	0.0346948	0.0209253	12.5133		608	0.035275	-0.0702896	-42.7361		581	0.0337085	-0.00303423	-1.76289		581	0.0337085	0.0401542	23.3296		572	0.0331864	0.0183513	10.4969		605	0.035101	0.0349822	21.1642		597	0.0346368	0.0879988	52.5353		598	0.0346948	0.0490649	29.3408
OMOP_4058138	Rolls own cigarettes	89	0.00516361	0.372957	33.1932		89	0.00516361	0.264251	23.5183		88	0.00510559	0.0683573	6.01544		89	0.00516361	0.0771288	6.86446		89	0.00516361	-0.0293916	-2.61586		54	0.00313298	0.0511011	2.75946		89	0.00516361	0.243307	21.6544		87	0.00504757	0.134462	11.6982		80	0.00464145	0.0205805	1.64644		80	0.00464145	0.620939	49.6751		80	0.00464145	0.0856894	6.85515		88	0.00510559	0.0406474	3.57697		87	0.00504757	0.167918	14.6089		72	0.0041773	0.0242445	1.7456		79	0.00458343	0.214036	16.9088		76	0.00440938	0.00546279	0.415172		83	0.0048155	0.248722	20.6439		89	0.00516361	-0.0790914	-7.03913		83	0.0048155	0.240912	19.9957		85	0.00493154	0.0658839	5.60013		82	0.00475748	0.106241	8.71174		89	0.00516361	0.0868155	7.72658		85	0.00493154	0.18442	15.6757		80	0.00464145	0.408513	32.681
OMOP_4064901	Screening due	351	0.0203644	0.102155	35.8562		351	0.0203644	0.0577206	20.2599		319	0.0185078	-0.0581839	-18.5607		351	0.0203644	0.0797014	27.9752		344	0.0199582	0.0831804	28.614		211	0.0122418	-0.0610838	-12.8887		351	0.0203644	0.0391864	13.7544		350	0.0203063	0.0789982	27.6494		306	0.0177535	0.0490102	14.9971		349	0.0202483	-0.0202203	-7.05689		336	0.0194941	0.00535718	1.80001		347	0.0201323	0.00832892	2.89014		346	0.0200743	0.0431461	14.9286		279	0.0161871	0.0685516	19.1259		339	0.0196681	0.0496638	16.836		275	0.015955	0.0451797	12.4244		345	0.0200162	0.0510065	17.5972		351	0.0203644	0.042659	14.9733		343	0.0199002	-0.0131532	-4.51154		337	0.0195521	-0.0760365	-25.6243		337	0.0195521	0.0252833	8.52049		351	0.0203644	0.0378676	13.2915		349	0.0202483	-0.109464	-38.203		348	0.0201903	-0.173707	-60.4499
OMOP_4176908	Snapping thumb syndrome	79	0.00458343	0.19265	15.2193		78	0.00452541	0.0288453	2.24993		70	0.00406127	0.0376503	2.63552		78	0.00452541	0.193135	15.0645		79	0.00458343	0.224001	17.6961		45	0.00261081	0.20067	9.03014		79	0.00458343	0.0734891	5.80564		78	0.00452541	0.199181	15.5361		76	0.00440938	0.127182	9.66586		76	0.00440938	0.183558	13.9504		73	0.00423532	0.115705	8.44648		79	0.00458343	0.181968	14.3755		78	0.00452541	0.178556	13.9274		60	0.00348109	0.161945	9.71673		73	0.00423532	0.230197	16.8043		54	0.00313298	0.18078	9.76213		78	0.00452541	0.207116	16.1551		79	0.00458343	0.145337	11.4816		79	0.00458343	0.0740902	5.85312		77	0.00446739	0.0686013	5.2823		71	0.00411929	0.0264638	1.87893		79	0.00458343	0.203163	16.0499		79	0.00458343	0.0981803	7.75625		78	0.00452541	0.110838	8.6454
OMOP_36685879	Health education offered	540	0.0313298	0.101969	55.0632		540	0.0313298	0.0552999	29.862		502	0.0291251	-0.00256208	-1.28617		540	0.0313298	0.0489458	26.4307		528	0.0306336	0.0296441	15.6521		246	0.0142725	0.0217082	5.34021		539	0.0312718	0.046934	25.2974		533	0.0309236	0.0573905	30.5891		461	0.0267463	0.0418776	19.3056		526	0.0305175	0.0585363	30.7901		495	0.028719	0.0432922	21.4296		536	0.0310977	0.022365	11.9876		535	0.0310397	0.0216772	11.5973		354	0.0205384	0.103098	36.4966		507	0.0294152	0.0331443	16.8042		434	0.0251799	-0.00294454	-1.27793		522	0.0302854	0.0290557	15.1671		538	0.0312137	-0.0369244	-19.8653		522	0.0302854	0.0314663	16.4254		516	0.0299373	0.0554389	28.6065		511	0.0296472	0.0281231	14.3709		539	0.0312718	0.0204296	11.0115		532	0.0308656	-0.0374033	-19.8985		537	0.0311557	-0.018995	-10.2003
OMOP_4058424	H/O: anticoagulant therapy	123	0.00713623	0.202663	24.9276		124	0.00719424	0.186052	23.0704		106	0.00614992	0.141915	15.043		116	0.0067301	0.323946	37.5778		76	0.00440938	0.439372	33.3923		88	0.00510559	-0.0184099	-1.62007		122	0.00707821	0.276548	33.7389		110	0.00638199	0.210599	23.1659		102	0.00591785	0.235691	24.0405		112	0.00649803	0.199535	22.3479		106	0.00614992	0.161742	17.1447		117	0.00678812	0.388346	45.4365		102	0.00591785	0.420571	42.8982		59	0.00342307	0.176311	10.4024		92	0.00533767	0.18218	16.7605		92	0.00533767	0.353116	32.4867		110	0.00638199	0.144637	15.91		123	0.00713623	0.00930588	1.14462		115	0.00667208	0.175893	20.2277		120	0.00696217	0.0717972	8.61566		93	0.00539568	0.239398	22.264		117	0.00678812	0.398769	46.656		121	0.00702019	0.0535568	6.48038		121	0.00702019	0.0305426	3.69565
OMOP_44789724	Letter sent to outside agency	411	0.0238454	0.0197043	8.09846		411	0.0238454	0.140107	57.5842		375	0.0217568	0.0318479	11.943		409	0.0237294	0.0407879	16.6823		401	0.0232653	0.0328583	13.1762		174	0.0100951	-0.0404443	-7.0373		411	0.0238454	0.0887416	36.4728		407	0.0236134	0.0792726	32.2639		362	0.0210026	0.00391971	1.41893		400	0.0232072	0.050402	20.1608		366	0.0212346	-0.0095277	-3.48714		404	0.0234393	0.0371931	15.026		405	0.0234973	0.0674046	27.2989		296	0.0171734	0.0105377	3.11917		379	0.0219889	0.044132	16.726		311	0.0180436	0.0339372	10.5545		399	0.0231492	0.05119	20.4248		409	0.0237294	0.0941279	38.4983		402	0.0233233	0.0757023	30.4323		393	0.0228011	-0.00383247	-1.50616		389	0.022569	0.0752104	29.2569		410	0.0237874	0.0581797	23.8537		404	0.0234393	0.0897534	36.2604		403	0.0233813	0.0849782	34.2462
OMOP_1112921	ipratropium	143	0.00829659	0.164807	23.5673		145	0.00841262	0.260382	37.7553		135	0.00783244	0.0876166	11.8282		145	0.00841262	0.147513	21.3895		141	0.00818055	0.121581	17.1429		70	0.00406127	0.0385945	2.70162		145	0.00841262	0.181834	26.3659		142	0.00823857	0.141522	20.0962		128	0.00742632	0.104315	13.3523		84	0.00487352	0.435205	36.5573		133	0.00771641	0.0873516	11.6178		145	0.00841262	0.114413	16.5899		140	0.00812253	0.190066	26.6093		90	0.00522163	0.0909337	8.18403		132	0.00765839	0.125939	16.6239		111	0.00644001	0.116171	12.895		142	0.00823857	0.129692	18.4162		145	0.00841262	0.115501	16.7477		128	0.00742632	0.201188	25.752		136	0.00789046	0.103017	14.0103		138	0.0080065	0.133499	18.4229		144	0.00835461	0.147981	21.3093		142	0.00823857	0.19087	27.1035		142	0.00823857	0.0898406	12.7574
OMOP_443769	Degeneration of lumbar intervertebral disc	117	0.00678812	0.188105	22.0083		117	0.00678812	-0.0757802	-8.86629		110	0.00638199	-0.0320104	-3.52115		117	0.00678812	0.0994652	11.6374		116	0.0067301	0.198782	23.0587		31	0.00179856	0.325348	10.0858		117	0.00678812	-0.00246935	-0.288914		117	0.00678812	0.0435021	5.08975		104	0.00603388	0.0687624	7.15129		113	0.00655605	0.0897464	10.1413		106	0.00614992	0.0504659	5.34938		116	0.0067301	0.101625	11.7885		115	0.00667208	0.111982	12.878		85	0.00493154	0.120546	10.2464		112	0.00649803	0.148078	16.5848		91	0.00527965	0.115788	10.5367		115	0.00667208	0.127325	14.6424		117	0.00678812	-0.000723951	-0.0847022		111	0.00644001	0.00158648	0.176099		111	0.00644001	0.0232818	2.58428		114	0.00661406	0.0465103	5.30217		117	0.00678812	0.102242	11.9623		113	0.00655605	0.0971899	10.9825		116	0.0067301	0.0610369	7.08028
OMOP_42872667	Diagnostic extraction of bone marrow	72	0.0041773	0.15334	11.0404		72	0.0041773	0.406403	29.261		56	0.00324901	0.332208	18.6037		72	0.0041773	0.266242	19.1694		72	0.0041773	0.250387	18.0279		56	0.00324901	0.0936458	5.24417		72	0.0041773	0.431369	31.0586		72	0.0041773	0.228362	16.4421		62	0.00359712	0.31481	19.5182		70	0.00406127	0.140673	9.84708		69	0.00400325	0.0396678	2.73708		72	0.0041773	0.302673	21.7924		72	0.0041773	0.373847	26.917		55	0.003191	0.119865	6.5926		68	0.00394523	0.242935	16.5196		57	0.00330703	0.324164	18.4773		71	0.00411929	0.257092	18.2535		72	0.0041773	0.303396	21.8445		63	0.00365514	0.455537	28.6988		68	0.00394523	0.23813	16.1928		70	0.00406127	0.300667	21.0467		72	0.0041773	0.402008	28.9446		71	0.00411929	0.358164	25.4296		72	0.0041773	0.0420488	3.02751
OMOP_4142645	Coronary angiography	235	0.0136343	0.0736702	17.3125		235	0.0136343	0.0337283	7.92615		219	0.012706	0.00414626	0.908031		225	0.0130541	0.0681072	15.3241		221	0.012822	0.00821898	1.81639		147	0.00852866	-0.108089	-15.889		234	0.0135762	0.080496	18.8361		227	0.0131701	-0.0172754	-3.92151		204	0.0118357	0.0332208	6.77704		224	0.0129961	0.109745	24.5828		196	0.0113715	0.0568587	11.1443		227	0.0131701	0.0441242	10.0162		213	0.0123579	0.113113	24.0931		104	0.00603388	0.04263	4.43352		67	0.00388721	0.245989	16.4813		171	0.0099211	0.0714859	12.2241		170	0.00986308	0.196077	33.3331		234	0.0135762	-0.062275	-14.5724		221	0.012822	0.0262625	5.80401		233	0.0135182	-0.0187711	-4.37367		221	0.012822	-0.00715981	-1.58232		230	0.0133442	0.0625301	14.3819		231	0.0134022	0.0706761	16.3262		231	0.0134022	-0.0652242	-15.0668
OMOP_136184	Pruritus of skin	220	0.012764	0.0596026	13.1126		220	0.012764	-0.081488	-17.9274		200	0.0116036	0.058885	11.777		219	0.012706	0.0761295	16.6724		213	0.0123579	0.0980692	20.8887		90	0.00522163	0.133928	12.0535		220	0.012764	-0.00658536	-1.44878		218	0.0126479	0.0356054	7.76198		189	0.0109654	0.089899	16.9909		213	0.0123579	-0.0216905	-4.62007		197	0.0114296	0.0811089	15.9785		218	0.0126479	0.0787956	17.1774		216	0.0125319	0.0637973	13.7802		162	0.00939893	0.0722719	11.7081		206	0.0119517	0.0798678	16.4528		176	0.0102112	0.0619868	10.9097		216	0.0125319	0.0548548	11.8486		219	0.012706	0.0910765	19.9458		213	0.0123579	-0.00263533	-0.561325		211	0.0122418	0.0859016	18.1252		208	0.0120678	-0.0196449	-4.08615		220	0.012764	0.0744409	16.377		213	0.0123579	0.0147325	3.13803		215	0.0124739	0.0287969	6.19132
OMOP_4055812	Urine not examined	170	0.00986308	0.0520558	8.84948		170	0.00986308	0.0237156	4.03165		154	0.00893479	0.00234742	0.361502		170	0.00986308	0.0658052	11.1869		166	0.009631	0.058134	9.65024		87	0.00504757	-0.0125926	-1.09555		170	0.00986308	0.0675546	11.4843		167	0.00968902	0.055151	9.21022		150	0.00870272	0.0221475	3.32212		165	0.00957299	0.0793917	13.0996		151	0.00876073	-0.0138738	-2.09495		168	0.00974704	0.0569488	9.56739		168	0.00974704	0.0736533	12.3738		123	0.00713623	0.0431866	5.31195		164	0.00951497	0.100054	16.4088		120	0.00696217	0.0740873	8.89048		167	0.00968902	0.0854121	14.2638		170	0.00986308	0.0380172	6.46292		166	0.009631	0.0334083	5.54577		162	0.00939893	-0.0753566	-12.2078		160	0.0092829	-0.00946534	-1.51445		169	0.00980506	0.084954	14.3572		167	0.00968902	0.00639583	1.0681		169	0.00980506	-0.0259673	-4.38848
OMOP_138384	Acquired hypothyroidism	367	0.0212926	-0.00442637	-1.62448		367	0.0212926	-0.048304	-17.7276		326	0.0189139	0.132282	43.1239		367	0.0212926	0.0791601	29.0517		360	0.0208865	0.128579	46.2885		195	0.0113135	0.214067	41.743		367	0.0212926	-0.0385805	-14.159		362	0.0210026	0.0272312	9.85771		322	0.0186818	0.183413	59.0591		358	0.0207705	0.0749186	26.8209		335	0.0194361	0.156981	52.5886		367	0.0212926	0.0713408	26.1821		366	0.0212346	0.0614998	22.5089		270	0.0156649	0.114253	30.8484		345	0.0200162	0.0474182	16.3593		293	0.0169993	0.0540358	15.8325		365	0.0211766	0.0417919	15.254		366	0.0212346	0.122529	44.8457		355	0.0205964	0.0243889	8.65806		354	0.0205384	0.17629	62.4065		346	0.0200743	0.0124668	4.31351		364	0.0211186	0.0656524	23.8975		358	0.0207705	0.180909	64.7656		358	0.0207705	0.111016	39.7436
OMOP_4058140	Aerobic exercise once a week	234	0.0135762	0.036013	8.42704		234	0.0135762	0.0355633	8.3218		216	0.0125319	0.0143217	3.09349		234	0.0135762	0.00662212	1.54958		225	0.0130541	0.00399374	0.898591		152	0.00881875	0.000942048	0.143191		234	0.0135762	0.0123009	2.87842		233	0.0135182	-0.0140283	-3.26859		205	0.0118937	0.0158479	3.24881		233	0.0135182	0.0293897	6.84779		215	0.0124739	0.027069	5.81984		231	0.0134022	0.00741351	1.71252		234	0.0135762	0.0283997	6.64552		163	0.00945695	0.0476528	7.76741		220	0.012764	0.074207	16.3255		172	0.00997911	-0.00361374	-0.621563		228	0.0132281	0.0620793	14.1541		234	0.0135762	-0.0109787	-2.56902		224	0.0129961	0.00341221	0.764335		224	0.0129961	0.00216846	0.485736		223	0.012938	0.0249469	5.56316		234	0.0135762	-0.00923848	-2.1618		232	0.0134602	0.0181847	4.21885		233	0.0135182	-0.00215817	-0.502854
OMOP_19010400	fusidate	2483	0.144059	0.0232737	57.7886		2484	0.144117	-0.00119072	-2.95776		2269	0.131643	-0.0035579	-8.07287		2476	0.143653	0.0297229	73.5939		2453	0.142318	0.0342704	84.0652		1328	0.077048	0.0440903	58.5519		2482	0.144001	0.0106956	26.5465		2453	0.142318	0.0250633	61.4802		2170	0.125899	0.017434	37.8318		2433	0.141158	0.0417763	101.642		2288	0.132745	0.000959672	2.19573		2461	0.142783	0.0260594	64.1323		2473	0.143479	0.0300865	74.4039		1854	0.107566	0.00356149	6.603		2371	0.137561	0.00687649	16.3042		1941	0.112613	0.0161212	31.2913		2445	0.141854	0.00302038	7.38484		2479	0.143827	0.00860473	21.3311		2418	0.140288	0.0243295	58.8287		2369	0.137445	0.104702	248.038		2345	0.136052	0.0256357	60.1157		2472	0.143421	0.0214352	52.9878		2443	0.141738	-0.0163026	-39.8272		2457	0.14255	-0.0187455	-46.0576
OMOP_4090553	Ankle pain	279	0.0161871	0.0453611	12.6557		279	0.0161871	-0.0523167	-14.5964		258	0.0149687	0.0514996	13.2869		279	0.0161871	0.0824202	22.9952		276	0.016013	0.130103	35.9085		122	0.00707821	0.157757	19.2464		279	0.0161871	0.0210072	5.86102		274	0.015897	0.0508123	13.9226		239	0.0138663	0.102559	24.5117		271	0.0157229	0.0507067	13.7415		259	0.0150267	0.157604	40.8195		277	0.016071	0.0615181	17.0405		276	0.016013	0.104039	28.7149		200	0.0116036	0.139016	27.8032		265	0.0153748	0.061306	16.2461		219	0.012706	0.0487168	10.669		275	0.015955	0.0475853	13.086		278	0.016129	0.0173199	4.81492		269	0.0156069	0.0455492	12.2527		272	0.0157809	0.155907	42.4068		258	0.0149687	0.0490308	12.6499		278	0.016129	0.0727191	20.2159		274	0.015897	0.155525	42.614		279	0.0161871	0.106056	29.5896
OMOP_4191847	Ongoing review	128	0.00742632	0.194219	24.86		128	0.00742632	0.0694181	8.88552		116	0.0067301	0.0470586	5.4588		128	0.00742632	0.0969428	12.4087		126	0.00731028	0.105449	13.2866		65	0.00377118	0.0714831	4.6464		128	0.00742632	0.0882474	11.2957		128	0.00742632	0.0460074	5.88894		109	0.00632397	0.131882	14.3751		122	0.00707821	0.249332	30.4185		113	0.00655605	0.0881786	9.96418		126	0.00731028	0.0677407	8.53533		127	0.0073683	0.13244	16.8199		78	0.00452541	0.15134	11.8045		120	0.00696217	0.13538	16.2457		100	0.00580181	0.066884	6.6884		126	0.00731028	0.13699	17.2607		128	0.00742632	-0.0438663	-5.61488		120	0.00696217	0.0994947	11.9394		121	0.00702019	0.0171597	2.07633		117	0.00678812	0.0403808	4.72455		126	0.00731028	0.105653	13.3123		125	0.00725226	-0.00204806	-0.256008		126	0.00731028	-0.0121125	-1.52617
OMOP_4015006	Administration of first dose of tetanus vaccine	569	0.0330123	0.0574562	32.6926		569	0.0330123	-0.0408957	-23.2697		517	0.0299954	-0.00475578	-2.45874		567	0.0328963	0.0625565	35.4695		561	0.0325482	0.102327	57.4056		308	0.0178696	0.0673062	20.7303		569	0.0330123	0.00986539	5.6134		565	0.0327802	0.0639864	36.1523		496	0.028777	0.0550109	27.2854		560	0.0324901	0.0247756	13.8743		537	0.0311557	0.0437056	23.4699		562	0.0326062	0.0546067	30.689		566	0.0328382	0.0385126	21.7981		406	0.0235553	0.062068	25.1996		549	0.0318519	0.0295851	16.2422		426	0.0247157	0.0611006	26.0289		562	0.0326062	0.0192854	10.8384		569	0.0330123	0.0203288	11.5671		550	0.03191	0.0129397	7.11684		547	0.0317359	0.0411761	22.5233		538	0.0312137	0.0122294	6.57942		567	0.0328963	0.0816193	46.2781		563	0.0326642	-0.059782	-33.6573		567	0.0328963	0.0146386	8.3001
OMOP_4106220	Radiography of shoulder	271	0.0157229	0.0555823	15.0628		271	0.0157229	-0.00244903	-0.663687		243	0.0140984	0.0388306	9.43583		267	0.0154908	0.0849156	22.6725		266	0.0154328	0.0806709	21.4585		130	0.00754235	0.111988	14.5584		271	0.0157229	0.0106934	2.8979		267	0.0154908	0.0349164	9.32267		231	0.0134022	0.0693168	16.0122		264	0.0153168	0.136535	36.0453		253	0.0146786	0.0574338	14.5308		265	0.0153748	0.0719009	19.0537		267	0.0154908	0.0745164	19.8959		200	0.0116036	0.0367156	7.34311		255	0.0147946	0.0636513	16.2311		205	0.0118937	0.0868332	17.8008		267	0.0154908	0.0540122	14.4212		270	0.0156649	0.0407553	11.0039		264	0.0153168	0.0329141	8.68933		262	0.0152007	-0.00930471	-2.43783		250	0.0145045	0.0322455	8.06138		270	0.0156649	0.0830664	22.4279		266	0.0154328	0.0961681	25.5807		265	0.0153748	-0.000219123	-0.0580677
OMOP_4012970	Urine sample sent to Lab	442	0.025644	0.0197094	8.71157		442	0.025644	-0.0356983	-15.7787		396	0.0229752	0.0268356	10.6269		442	0.025644	0.0782365	34.5805		434	0.0251799	0.0891774	38.703		192	0.0111395	0.0546957	10.5016		442	0.025644	0.00603201	2.66615		434	0.0251799	0.0647928	28.1201		367	0.0212926	0.0599925	22.0172		432	0.0250638	0.0034191	1.47705		355	0.0205964	0.0430492	15.2825		441	0.025586	0.0916716	40.4272		437	0.0253539	0.0518166	22.6439		295	0.0171153	0.0687539	20.2824		412	0.0239035	0.03931	16.1957		346	0.0200743	0.0879442	30.4287		432	0.0250638	0.0182518	7.88478		441	0.025586	0.0803286	35.4249		431	0.0250058	0.00541449	2.33364		425	0.0246577	-0.0677463	-28.7922		423	0.0245417	-0.00836815	-3.53973		441	0.025586	0.094037	41.4703		437	0.0253539	-0.039062	-17.0701		434	0.0251799	0.027817	12.0726
OMOP_380378	Epilepsy	164	0.00951497	0.18296	30.0054		164	0.00951497	0.2573	42.1972		149	0.0086447	0.204313	30.4426		163	0.00945695	0.181651	29.6091		161	0.00934091	0.143581	23.1166		91	0.00527965	0.128528	11.696		163	0.00945695	0.259763	42.3413		155	0.00899281	0.463089	71.7788		145	0.00841262	0.0646652	9.37645		161	0.00934091	0.128298	20.6559		149	0.0086447	0.0502623	7.48908		164	0.00951497	0.198271	32.5164		164	0.00951497	0.167157	27.4137		114	0.00661406	0.107678	12.2753		160	0.0092829	0.100917	16.1467		126	0.00731028	0.112243	14.1426		164	0.00951497	0.0886519	14.5389		163	0.00945695	0.315657	51.4522		157	0.00910884	0.262392	41.1955		161	0.00934091	0.105205	16.9381		153	0.00887677	0.162867	24.9186		163	0.00945695	0.224254	36.5534		162	0.00939893	0.0582467	9.43597		158	0.00916686	0.269485	42.5786
OMOP_4059021	Breathless - moderate exertion	116	0.0067301	0.135035	15.664		116	0.0067301	0.0987554	11.4556		102	0.00591785	0.0944778	9.63673		114	0.00661406	0.140584	16.0266		106	0.00614992	0.09028	9.56968		50	0.00290091	0.0647244	3.23622		115	0.00667208	0.117846	13.5523		111	0.00644001	0.117175	13.0065		98	0.00568577	0.13588	13.3162		103	0.00597586	0.265302	27.3261		92	0.00533767	0.173529	15.9647		114	0.00661406	0.0843744	9.61868		113	0.00655605	0.17191	19.4259		62	0.00359712	0.10816	6.70593		76	0.00440938	0.212267	16.1323		89	0.00516361	0.0850146	7.5663		103	0.00597586	0.195512	20.1377		114	0.00661406	0.108486	12.3674		114	0.00661406	0.136769	15.5916		111	0.00644001	0.069358	7.69874		106	0.00614992	0.0744135	7.88783		116	0.0067301	0.115713	13.4227		116	0.0067301	0.185889	21.5631		116	0.0067301	0.163049	18.9136
OMOP_4080499	Dressing of wound	665	0.038582	0.0899375	59.8084		665	0.038582	0.140075	93.1499		608	0.035275	0.0415898	25.2866		663	0.038466	0.0977459	64.8055		658	0.0381759	0.11966	78.7363		329	0.019088	-0.0299638	-9.8581		665	0.038582	0.129316	85.995		652	0.0378278	0.0813802	53.0599		591	0.0342887	0.0850202	50.247		647	0.0375377	0.070429	45.5676		600	0.0348109	0.00722267	4.3336		658	0.0381759	0.0873778	57.4946		662	0.038408	0.133055	88.0823		488	0.0283128	0.044256	21.5969		635	0.0368415	0.0253688	16.1092		515	0.0298793	0.096941	49.9246		652	0.0378278	0.0263027	17.1493		664	0.038524	0.0398788	26.4795		638	0.0370155	0.08506	54.2683		640	0.0371316	0.0382135	24.4566		635	0.0368415	0.106065	67.351		664	0.038524	0.112563	74.7422		652	0.0378278	-0.0239126	-15.591		654	0.0379438	-0.0146301	-9.56808
OMOP_4194408	Cardiovascular event risk	84	0.00487352	0.0587533	4.93528		85	0.00493154	-0.0430299	-3.65754		78	0.00452541	0.0112865	0.880348		85	0.00493154	0.188269	16.0029		84	0.00487352	0.197392	16.5809		41	0.00237874	-0.0154475	-0.633346		85	0.00493154	0.0460334	3.91284		83	0.0048155	0.0956244	7.93682		73	0.00423532	0.140705	10.2714		81	0.00469947	0.016779	1.3591		82	0.00475748	0.0737756	6.0496		85	0.00493154	0.166676	14.1675		85	0.00493154	0.169562	14.4128		37	0.00214667	0.156038	5.77342		82	0.00475748	0.196126	16.0824		64	0.00371316	0.198192	12.6843		85	0.00493154	0.163585	13.9048		85	0.00493154	0.0697279	5.92687		82	0.00475748	-0.0200343	-1.64281		82	0.00475748	-0.10944	-8.97412		80	0.00464145	-0.0253932	-2.03146		85	0.00493154	0.187698	15.9543		85	0.00493154	-0.00921395	-0.783186		83	0.0048155	-0.0621441	-5.15796
OMOP_4079266	Primary cemented total knee replacement	110	0.00638199	0.132578	14.5836		110	0.00638199	0.229592	25.2552		97	0.00562776	0.161068	15.6236		110	0.00638199	0.208692	22.9561		109	0.00632397	0.146553	15.9743		71	0.00411929	-0.106792	-7.58224		110	0.00638199	0.197201	21.6921		107	0.00620794	0.147075	15.737		98	0.00568577	0.181874	17.8237		107	0.00620794	0.195344	20.9018		94	0.0054537	0.131057	12.3194		110	0.00638199	0.13244	14.5684		108	0.00626595	0.244541	26.4104		61	0.0035391	0.122393	7.46596		104	0.00603388	0.154411	16.0588		90	0.00522163	0.167348	15.0613		107	0.00620794	0.150973	16.1541		109	0.00632397	0.229729	25.0405		107	0.00620794	0.165775	17.738		104	0.00603388	0.0147257	1.53148		101	0.00585983	0.136198	13.756		110	0.00638199	0.213605	23.4966		104	0.00603388	0.311972	32.4451		109	0.00632397	-0.0617525	-6.73102
OMOP_4217594	Referral to smoking cessation advisor	139	0.00806452	0.212624	29.5547		139	0.00806452	0.0613214	8.52367		133	0.00771641	0.0135657	1.80423		138	0.0080065	0.0453337	6.25605		139	0.00806452	-0.00586278	-0.814926		84	0.00487352	0.0523828	4.40016		139	0.00806452	0.10565	14.6853		137	0.00794848	0.0611835	8.38214		118	0.00684614	0.00922842	1.08895		129	0.00748434	0.296802	38.2875		118	0.00684614	0.048995	5.78141		139	0.00806452	0.0385132	5.35333		135	0.00783244	0.084452	11.401		97	0.00562776	0.0101535	0.984888		122	0.00707821	0.131063	15.9896		108	0.00626595	0.015814	1.70791		133	0.00771641	0.150501	20.0167		139	0.00806452	-0.117369	-16.3144		135	0.00783244	0.0934748	12.6191		133	0.00771641	0.0762748	10.1446		127	0.0073683	0.0130359	1.65555		137	0.00794848	0.0545898	7.4788		137	0.00794848	0.0456877	6.25922		133	0.00771641	0.142895	19.005
OMOP_77644	Adhesive capsulitis of shoulder	443	0.025702	0.0752955	33.3559		445	0.0258181	0.0235639	10.4859		411	0.0238454	0.0300596	12.3545		442	0.025644	0.0386712	17.0927		432	0.0250638	0.0549806	23.7516		239	0.0138663	0.0975519	23.3149		445	0.0258181	-0.0132301	-5.88737		443	0.025702	0.0455577	20.1821		391	0.0226851	0.0591386	23.1232		438	0.0254119	0.0283201	12.4042		406	0.0235553	0.110239	44.7572		442	0.025644	0.00169497	0.749179		441	0.025586	0.00464503	2.04846		340	0.0197262	0.0382176	12.994		422	0.0244836	0.0378761	15.9837		346	0.0200743	0.00945226	3.27048		433	0.0251218	0.037581	16.2726		445	0.0258181	0.0996226	44.3321		435	0.0252379	0.00298151	1.29696		430	0.0249478	0.0555365	23.8807		421	0.0244256	-0.0120342	-5.06641		442	0.025644	0.00222133	0.981829		437	0.0253539	0.0204121	8.92008		443	0.025702	-0.0942677	-41.7606
OMOP_4015575	Administration of second dose of tetanus vaccine	563	0.0326642	0.0210104	11.8288		563	0.0326642	-0.048949	-27.5583		509	0.0295312	0.0262388	13.3556		561	0.0325482	0.0584578	32.7948		555	0.0322	0.0719048	39.9072		309	0.0179276	0.070028	21.6386		563	0.0326642	-0.0143022	-8.05214		559	0.0324321	0.0574811	32.1319		496	0.028777	0.0895724	44.4279		553	0.032084	-0.00901194	-4.9836		531	0.0308076	0.0593967	31.5396		557	0.0323161	0.0254038	14.1499		560	0.0324901	0.0293631	16.4433		410	0.0237874	0.0716856	29.3911		547	0.0317359	0.0290827	15.9082		426	0.0247157	0.0367721	15.6649		558	0.0323741	0.0186616	10.4132		563	0.0326642	0.105676	59.4957		549	0.0318519	-0.00422372	-2.31882		543	0.0315038	0.0760987	41.3216		534	0.0309817	-0.00412203	-2.20116		563	0.0326642	0.050314	28.3268		556	0.0322581	0.0368376	20.4817		563	0.0326642	0.0473726	26.6708
OMOP_4013831	Test result to patient personally	144	0.00835461	0.117029	16.8522		144	0.00835461	-0.00694638	-1.00028		126	0.00731028	0.0104034	1.31083		144	0.00835461	0.080098	11.5341		141	0.00818055	0.0899998	12.69		68	0.00394523	0.0848245	5.76807		144	0.00835461	0.0524424	7.5517		141	0.00818055	0.0604064	8.5173		128	0.00742632	0.0706101	9.03809		141	0.00818055	0.0751493	10.5961		132	0.00765839	0.0240534	3.17504		144	0.00835461	0.0702851	10.1211		144	0.00835461	0.0777666	11.1984		98	0.00568577	0.0689985	6.76186		138	0.0080065	0.114622	15.8179		108	0.00626595	0.0624611	6.7458		144	0.00835461	0.0982862	14.1532		142	0.00823857	0.0605167	8.59337		138	0.0080065	0.0573263	7.91103		135	0.00783244	0.0581512	7.85041		132	0.00765839	0.0281619	3.71737		143	0.00829659	0.0874329	12.5029		141	0.00818055	0.0414461	5.84389		140	0.00812253	0.106522	14.9131
OMOP_750982	bupropion	128	0.00742632	0.283604	36.3013		129	0.00748434	0.119314	15.3915		122	0.00707821	0.0137221	1.6741		129	0.00748434	0.0721597	9.3086		128	0.00742632	-0.0104827	-1.34178		63	0.00365514	0.0324977	2.04735		129	0.00748434	0.104966	13.5406		127	0.0073683	0.0570667	7.24748		117	0.00678812	0.0280948	3.28709		114	0.00661406	0.433263	49.3919		116	0.0067301	0.137384	15.9365		128	0.00742632	0.00427071	0.546651		125	0.00725226	0.0984655	12.3082		100	0.00580181	0.0533853	5.33853		116	0.0067301	0.136066	15.7836		107	0.00620794	-0.0125925	-1.3474		123	0.00713623	0.170233	20.9386		129	0.00748434	-0.238026	-30.7054		123	0.00713623	0.093927	11.553		121	0.00702019	0.218201	26.4023		118	0.00684614	0.0459922	5.42708		128	0.00742632	-0.00527504	-0.675206		126	0.00731028	0.0119579	1.5067		123	0.00713623	0.0680798	8.37381
OMOP_261687	Hemoptysis	166	0.009631	0.135734	22.5319		166	0.009631	0.0683356	11.3437		149	0.0086447	0.0712204	10.6118		166	0.009631	0.080647	13.3874		165	0.00957299	0.0512955	8.46376		81	0.00469947	0.0724428	5.86787		166	0.009631	0.133295	22.127		163	0.00945695	0.0523312	8.52998		140	0.00812253	0.0458107	6.4135		151	0.00876073	0.29916	45.1732		148	0.00858668	0.0742519	10.9893		164	0.00951497	0.0880142	14.4343		164	0.00951497	0.136466	22.3803		105	0.0060919	0.0191687	2.01271		147	0.00852866	0.106624	15.6737		131	0.00760037	0.0727879	9.53521		160	0.0092829	0.117268	18.7628		166	0.009631	-0.0431837	-7.1685		153	0.00887677	0.148862	22.7759		162	0.00939893	0.0512955	8.30988		149	0.0086447	0.0720807	10.74		163	0.00945695	0.0882653	14.3872		162	0.00939893	0.180489	29.2393		166	0.009631	0.136756	22.7015
OMOP_4091509	Esophageal reflux finding	307	0.0178116	0.0759612	23.3201		308	0.0178696	0.0461068	14.2009		285	0.0165352	0.0282183	8.0422		307	0.0178116	0.0257438	7.90336		302	0.0175215	0.0407729	12.3134		152	0.00881875	0.104351	15.8613		306	0.0177535	0.0277079	8.47862		304	0.0176375	0.0411179	12.4998		264	0.0153168	0.0595461	15.7202		298	0.0172894	0.0508594	15.1561		285	0.0165352	0.0250937	7.15171		304	0.0176375	0.0216517	6.5821		308	0.0178696	0.0320617	9.87502		225	0.0130541	0.0703397	15.8264		289	0.0167672	0.0541408	15.6467		238	0.0138083	0.0116086	2.76284		301	0.0174634	0.0488286	14.6974		308	0.0178696	0.0302957	9.33108		292	0.0169413	0.0271956	7.9411		300	0.0174054	0.0700463	21.0139		292	0.0169413	0.0313533	9.15518		307	0.0178116	0.00161829	0.496815		306	0.0177535	0.0493303	15.0951		303	0.0175795	0.0508547	15.409
OMOP_1146810	piroxicam	373	0.0216408	0.0273331	10.1952		373	0.0216408	-0.00219721	-0.81956		341	0.0197842	0.057073	19.4619		371	0.0215247	0.0579268	21.4909		365	0.0211766	0.0843303	30.7806		142	0.00823857	0.092641	13.155		371	0.0215247	0.00187658	0.696213		370	0.0214667	0.0192128	7.10875		317	0.0183917	0.0772728	24.4955		358	0.0207705	0.0391337	14.0099		336	0.0194941	0.10872	36.5301		368	0.0213507	0.0322858	11.8812		372	0.0215827	0.0698893	25.9988		260	0.0150847	0.0566095	14.7185		350	0.0203063	0.0446943	15.643		300	0.0174054	0.0445053	13.3516		368	0.0213507	0.0398792	14.6756		373	0.0216408	0.0740367	27.6157		363	0.0210606	0.0202624	7.35525		358	0.0207705	0.0952177	34.088		342	0.0198422	0.0312371	10.6831		372	0.0215827	0.0429614	15.9816		364	0.0211186	0.191314	69.6385		369	0.0214087	-0.0275443	-10.1638
OMOP_432295	Pernicious anemia	43	0.00249478	0.205833	8.85081		43	0.00249478	0.161425	6.94128		0	0	0	0		43	0.00249478	0.214474	9.22236		42	0.00243676	0.120325	5.05367		27	0.00156649	0.236942	6.39744		43	0.00249478	0.125846	5.41136		43	0.00249478	0.277692	11.9408		37	0.00214667	0.519847	19.2343		41	0.00237874	0.304568	12.4873		38	0.00220469	0.667572	25.3677		42	0.00243676	0.14573	6.12066		43	0.00249478	0.381979	16.4251		30	0.00174054	0.250658	7.51975		40	0.00232072	0.390157	15.6063		32	0.00185658	0.134412	4.30117		43	0.00249478	0.42211	18.1507		43	0.00249478	0.580867	24.9773		41	0.00237874	0.388635	15.934		41	0.00237874	0.26114	10.7067		41	0.00237874	0.120874	4.95583		42	0.00243676	0.286459	12.0313		40	0.00232072	0.955635	38.2254		42	0.00243676	0.129962	5.45842
OMOP_991382	amiloride	149	0.0086447	0.0874277	13.0267		149	0.0086447	0.173352	25.8295		137	0.00794848	0.0976014	13.3714		148	0.00858668	0.19409	28.7253		144	0.00835461	0.208605	30.0391		74	0.00429334	0.0468442	3.46647		149	0.0086447	0.159222	23.7241		144	0.00835461	0.17338	24.9667		128	0.00742632	0.157199	20.1214		138	0.0080065	0.110152	15.201		126	0.00731028	0.176803	22.2771		149	0.0086447	0.191417	28.5211		143	0.00829659	0.222941	31.8805		66	0.00382919	0.198265	13.0855		124	0.00719424	0.12582	15.6017		112	0.00649803	0.174823	19.5802		140	0.00812253	0.107709	15.0793		148	0.00858668	0.0800356	11.8453		141	0.00818055	0.128891	18.1736		139	0.00806452	0.0407817	5.66865		137	0.00794848	0.143171	19.6145		148	0.00858668	0.229643	33.9872		146	0.00847064	0.0370429	5.40826		147	0.00852866	0.0444601	6.53564
OMOP_4189343	Aortic valve stenosis	40	0.00232072	0.640913	25.6365		40	0.00232072	0.455324	18.213		36	0.00208865	0.41636	14.989		0	0	0	0		38	0.00220469	0.978769	37.1932		26	0.00150847	0.099727	2.5929		40	0.00232072	0.708454	28.3381		38	0.00220469	0.698314	26.5359		37	0.00214667	0.612466	22.6613		39	0.00226271	0.463645	18.0821		32	0.00185658	0.220296	7.04948		34	0.00197262	1.03639	35.2373		34	0.00197262	1.02643	34.8986		17	0.000986308	0.46058	7.82985		25	0.00145045	0.621782	15.5445		27	0.00156649	1.03946	28.0655		38	0.00220469	0.462397	17.5711		40	0.00232072	0.272745	10.9098		39	0.00226271	0.46426	18.1062		39	0.00226271	0.116002	4.52408		34	0.00197262	0.371047	12.6156		39	0.00226271	1.10052	42.9203		40	0.00232072	0.232926	9.31703		40	0.00232072	-0.0458456	-1.83382
OMOP_723013	diazepam	1280	0.0742632	-0.00807868	-10.3407		1282	0.0743792	0.0239922	30.758		1182	0.0685774	-0.0108012	-12.767		1280	0.0742632	-0.00720517	-9.22261		1262	0.0732188	-0.0376682	-47.5372		462	0.0268044	0.0143845	6.64563		1280	0.0742632	-0.019296	-24.6989		1265	0.0733929	0.00957315	12.11		1140	0.0661406	-0.0179293	-20.4394		1252	0.0726387	0.0123339	15.4421		1190	0.0690415	-0.0754561	-89.7928		1271	0.073741	-0.00142897	-1.81623		1274	0.0739151	-0.0251404	-32.0289		950	0.0551172	-0.0137084	-13.023		1222	0.0708981	0.0127181	15.5415		1011	0.0586563	0.00132603	1.34062		1268	0.073567	0.00598382	7.58749		1277	0.0740891	0.0491763	62.7981		1242	0.0720585	-0.004807	-5.97029		1236	0.0717104	-0.0467644	-57.8008		1193	0.0692156	0.00122853	1.46564		1274	0.0739151	0.00501773	6.39259		1260	0.0731028	-0.0466869	-58.8255		1248	0.0724066	0.181743	226.815
OMOP_4062441	O/E - visual acuity L-eye =6/6	195	0.0113135	0.0743214	14.4927		195	0.0113135	0.0391878	7.64162		176	0.0102112	0.034687	6.10491		193	0.0111975	0.0989466	19.0967		191	0.0110815	0.0933228	17.8247		98	0.00568577	0.00873842	0.856365		193	0.0111975	0.0554196	10.696		191	0.0110815	0.0675436	12.9008		167	0.00968902	0.0698303	11.6617		187	0.0108494	0.0243746	4.55804		68	0.00394523	0.221871	15.0872		193	0.0111975	0.0903555	17.4386		193	0.0111975	0.0994515	19.1941		92	0.00533767	0.0731365	6.72856		165	0.00957299	0.0940403	15.5166		149	0.0086447	0.095115	14.1721		186	0.0107914	0.0809507	15.0568		195	0.0113135	-0.0082127	-1.60148		189	0.0109654	0.0206745	3.90748		189	0.0109654	-0.0475875	-8.99404		185	0.0107333	0.030506	5.64361		193	0.0111975	0.096996	18.7202		189	0.0109654	0.032011	6.05008		192	0.0111395	-0.0608743	-11.6879
OMOP_4059049	Mammography abnormal	301	0.0174634	0.0266066	8.0086		301	0.0174634	0.145645	43.8393		274	0.015897	0.024188	6.62752		299	0.0173474	0.141919	42.4336		299	0.0173474	0.150865	45.1087		169	0.00980506	0.0567316	9.58764		301	0.0174634	0.0578456	17.4115		299	0.0173474	0.114536	34.2462		262	0.0152007	0.160239	41.9827		298	0.0172894	0.113451	33.8084		288	0.0167092	0.0325528	9.37521		299	0.0173474	0.111183	33.2437		300	0.0174054	0.130233	39.07		218	0.0126479	0.114294	24.9161		295	0.0171153	0.0525221	15.494		240	0.0139243	0.130785	31.3884		299	0.0173474	0.042003	12.5589		301	0.0174634	0.125529	37.7841		291	0.0168833	0.0959021	27.9075		288	0.0167092	0.0545062	15.6978		274	0.015897	0.113663	31.1436		300	0.0174054	0.159246	47.7737		297	0.0172314	0.178829	53.1123		299	0.0173474	-0.0170709	-5.10421
OMOP_381316	Cerebrovascular accident	107	0.00620794	0.294444	31.5055		107	0.00620794	0.178199	19.0673		95	0.00551172	0.103777	9.85886		104	0.00603388	0.285867	29.7302		103	0.00597586	0.244732	25.2074		54	0.00313298	0.0681217	3.67857		106	0.00614992	0.198158	21.0047		0	0	0	0		90	0.00522163	0.270856	24.377		99	0.00574379	0.13795	13.6571		84	0.00487352	0.171608	14.4151		102	0.00591785	0.204685	20.8779		100	0.00580181	0.234865	23.4865		38	0.00220469	0.272631	10.36		79	0.00458343	0.193973	15.3239		73	0.00423532	0.182297	13.3077		99	0.00574379	0.160471	15.8867		106	0.00614992	0.245584	26.0319		101	0.00585983	0.134748	13.6096		102	0.00591785	0.051667	5.27004		93	0.00539568	0.119088	11.0752		105	0.0060919	0.239077	25.1031		106	0.00614992	-0.0221881	-2.35194		106	0.00614992	0.123714	13.1137
OMOP_19129738	paraffin	599	0.0347528	0.0195998	11.7403		602	0.0349269	0.0296986	17.8785		539	0.0312718	0.0595433	32.0938		601	0.0348689	0.0344641	20.7129		594	0.0344628	0.0175559	10.4282		314	0.0182177	0.046892	14.7241		601	0.0348689	0.0156856	9.42704		592	0.0343467	0.0526517	31.1698		519	0.0301114	0.0849742	44.1016		582	0.0337665	0.0389007	22.6402		532	0.0308656	0.0896984	47.7196		595	0.0345208	0.00805905	4.79513		598	0.0346948	0.0297888	17.8137		411	0.0238454	0.0633426	26.0338		564	0.0327222	0.0270934	15.2807		470	0.0272685	0.000257601	0.121073		588	0.0341146	0.0249559	14.6741		602	0.0349269	0.0640122	38.5353		582	0.0337665	0.0295333	17.1884		542	0.0314458	0.129273	70.0659		566	0.0328382	0.0223424	12.6458		599	0.0347528	0.015378	9.2114		587	0.0340566	0.0747952	43.9048		591	0.0342887	0.0333683	19.7207
OMOP_4089358	Hypertension monitoring first letter	286	0.0165932	0.132251	37.8238		286	0.0165932	0.175412	50.1677		265	0.0153748	0.0959107	25.4163		285	0.0165352	0.133303	37.9914		279	0.0161871	0.154466	43.0961		152	0.00881875	-0.0217757	-3.30991		286	0.0165932	0.15286	43.7178		274	0.015897	0.115068	31.5285		244	0.0141564	0.144761	35.3217		278	0.016129	0.0268943	7.47662		251	0.0145625	0.159545	40.0457		284	0.0164771	0.0833935	23.6838		283	0.0164191	0.156378	44.2549		16	0.00092829	0.190392	3.04627		260	0.0150847	0.0586759	15.2557		220	0.012764	0.0977978	21.5155		277	0.016071	0.0732083	20.2787		286	0.0165932	0.0555935	15.8998		278	0.016129	0.0937795	26.0707		276	0.016013	0.101895	28.1231		274	0.015897	0.108003	29.5929		285	0.0165352	0.124723	35.5459		280	0.0162451	-0.0285784	-8.00194		283	0.0164191	-0.0419731	-11.8784
OMOP_19059796	gliclazide	207	0.0120097	-0.0100002	-2.07003		206	0.0119517	0.148656	30.6232		185	0.0107333	0.169458	31.3496		207	0.0120097	0.0767083	15.8786		204	0.0118357	-0.00400765	-0.81756		108	0.00626595	0.0133008	1.43649		206	0.0119517	0.138846	28.6023		200	0.0116036	0.06311	12.622		168	0.00974704	0.167568	28.1514		204	0.0118357	0.00458464	0.935267		0	0	0	0		207	0.0120097	0.0283418	5.86674		204	0.0118357	0.102624	20.9352		77	0.00446739	0.066477	5.11873		172	0.00997911	0.0885679	15.2337		153	0.00887677	0.0343654	5.25791		188	0.0109074	0.0977828	18.3832		206	0.0119517	0.0608675	12.5387		200	0.0116036	0.109327	21.8655		199	0.0115456	-0.0409909	-8.15718		198	0.0114876	0.0180925	3.58232		206	0.0119517	0.0797491	16.4283		205	0.0118937	0.0987777	20.2494		204	0.0118357	0.0526646	10.7436
OMOP_74052	Labyrinthitis	350	0.0203063	-0.0208195	-7.28682		350	0.0203063	-0.12002	-42.0071		319	0.0185078	-0.0181675	-5.79543		349	0.0202483	0.0559244	19.5176		349	0.0202483	0.0860102	30.0176		171	0.0099211	0.0933297	15.9594		349	0.0202483	-0.0612556	-21.3782		345	0.0200162	0.0380414	13.1243		304	0.0176375	0.0477654	14.5207		345	0.0200162	-0.09315	-32.1367		327	0.0189719	-0.0621026	-20.3076		346	0.0200743	0.0732428	25.342		348	0.0201903	0.0223172	7.76639		262	0.0152007	0.0483813	12.6759		335	0.0194361	0.0454672	15.2315		277	0.016071	0.0773982	21.4393		343	0.0199002	0.0328714	11.2749		349	0.0202483	0.010734	3.74617		339	0.0196681	-0.0425903	-14.4381		338	0.0196101	0.015517	5.24476		332	0.019262	-0.0376759	-12.5084		350	0.0203063	0.0663043	23.2065		343	0.0199002	-0.0141417	-4.85061		347	0.0201323	-0.0884372	-30.6877
OMOP_4193263	Medical Research Council Dyspnoea scale grade 2	84	0.00487352	0.265913	22.3367		85	0.00493154	0.214597	18.2407		82	0.00475748	0.110671	9.07502		85	0.00493154	0.176595	15.0106		84	0.00487352	0.103604	8.7027		40	0.00232072	0.053353	2.13412		85	0.00493154	0.209278	17.7886		83	0.0048155	0.163185	13.5444		71	0.00411929	0.108525	7.70528		30	0.00174054	0.584405	17.5321		75	0.00435136	0.16665	12.4987		85	0.00493154	0.125297	10.6502		83	0.0048155	0.214791	17.8277		50	0.00290091	0.118051	5.90254		78	0.00452541	0.194568	15.1763		65	0.00377118	0.106353	6.91294		84	0.00487352	0.204703	17.195		85	0.00493154	0.0533089	4.53126		77	0.00446739	0.241493	18.5949		81	0.00469947	0.134699	10.9106		81	0.00469947	0.139024	11.2609		85	0.00493154	0.16169	13.7436		82	0.00475748	0.198201	16.2525		83	0.0048155	0.0776084	6.4415
OMOP_4242997	Cholecystectomy	507	0.0294152	-0.0836206	-42.3956		507	0.0294152	-0.0390551	-19.801		461	0.0267463	-0.00348727	-1.60763		506	0.0293572	0.0559548	28.3131		502	0.0291251	0.0219558	11.0218		294	0.0170573	-0.0383636	-11.2789		505	0.0292991	-0.0549753	-27.7625		501	0.0290671	-0.0212043	-10.6233		449	0.0260501	0.0529245	23.7631		497	0.028835	0.0121884	6.05761		456	0.0264563	0.0783084	35.7086		500	0.0290091	0.0230785	11.5393		503	0.0291831	0.0247535	12.451		348	0.0201903	0.0408928	14.2307		475	0.0275586	0.0319385	15.1708		412	0.0239035	0.0414858	17.0921		499	0.028951	0.01326	6.61676		507	0.0294152	-0.0350322	-17.7613		491	0.0284869	-0.023529	-11.5528		488	0.0283128	-0.0184031	-8.98069		470	0.0272685	0.015512	7.29062		505	0.0292991	0.0430089	21.7195		492	0.0285449	0.106862	52.5763		503	0.0291831	-0.151789	-76.3499
OMOP_4167217	Family history of clinical finding	280	0.0162451	-0.036588	-10.2446		280	0.0162451	-0.0538994	-15.0918		256	0.0148526	-0.0277572	-7.10585		274	0.015897	-0.0419842	-11.5037		263	0.0152588	-0.0362164	-9.52493		173	0.0100371	-0.00264023	-0.456759		279	0.0161871	-0.0203196	-5.66918		277	0.016071	-0.0427613	-11.8449		247	0.0143305	-0.0510326	-12.605		271	0.0157229	-0.0401043	-10.8683		240	0.0139243	-0.0206254	-4.95009		273	0.0158389	-0.00813227	-2.22011		257	0.0149107	-0.00892186	-2.29292		142	0.00823857	-0.0123185	-1.74922		148	0.00858668	0.101943	15.0876		202	0.0117197	-0.0012136	-0.245148		224	0.0129961	0.0768327	17.2105		280	0.0162451	-0.043637	-12.2184		262	0.0152007	-0.0320488	-8.39679		264	0.0153168	-0.0433135	-11.4348		252	0.0146206	-0.0314205	-7.91798		274	0.015897	-0.0187041	-5.12492		274	0.015897	-0.0159335	-4.36577		276	0.016013	0.0433549	11.9659
OMOP_4144111	Gastroesophageal reflux disease without esophagitis	307	0.0178116	0.0408278	12.5341		307	0.0178116	0.0208398	6.39782		278	0.016129	0.0226309	6.29138		307	0.0178116	0.00361418	1.10955		303	0.0175795	-0.0554355	-16.797		174	0.0100951	0.0031735	0.55219		306	0.0177535	-0.0158927	-4.86317		300	0.0174054	0.0110058	3.30174		274	0.015897	-0.00577404	-1.58209		299	0.0173474	0.0184058	5.50333		282	0.0163611	0.102034	28.7737		305	0.0176955	-0.0249266	-7.60262		306	0.0177535	-0.0192732	-5.89759		216	0.0125319	0.0579704	12.5216		281	0.0163031	0.0536252	15.0687		239	0.0138663	-0.0495169	-11.8345		300	0.0174054	0.0480276	14.4083		307	0.0178116	0.00630046	1.93424		297	0.0172314	0.00989488	2.93878		302	0.0175215	-0.0488795	-14.7616		283	0.0164191	0.0125265	3.54501		306	0.0177535	-0.0203219	-6.21849		303	0.0175795	-0.080886	-24.5084		298	0.0172894	0.0455025	13.5597
OMOP_196456	Gallstone	207	0.0120097	0.0952676	19.7204		206	0.0119517	0.101992	21.0103		187	0.0108494	0.0766702	14.3373		205	0.0118937	0.138067	28.3038		201	0.0116616	0.177394	35.6561		102	0.00591785	0.11451	11.68		205	0.0118937	0.0862866	17.6888		204	0.0118357	0.0997605	20.3511		186	0.0107914	0.192549	35.814		203	0.0117777	0.0208337	4.22924		183	0.0106173	0.207715	38.0119		207	0.0120097	0.12453	25.7776		205	0.0118937	0.128576	26.358		142	0.00823857	0.199782	28.3691		197	0.0114296	0.0764373	15.0581		173	0.0100371	0.10675	18.4678		203	0.0117777	0.0691848	14.0445		207	0.0120097	0.049365	10.2186		205	0.0118937	0.0646446	13.2521		199	0.0115456	0.066594	13.2522		193	0.0111975	0.0740792	14.2973		204	0.0118357	0.136657	27.878		203	0.0117777	-0.0177118	-3.59549		205	0.0118937	-0.0293939	-6.02575
OMOP_4153280	Examination / signs	336	0.0194941	0.081571	27.4079		336	0.0194941	0.00964311	3.24009		309	0.0179276	-0.0149306	-4.61357		336	0.0194941	0.0288739	9.70162		331	0.019204	0.000904313	0.299328		149	0.0086447	0.00518168	0.772071		336	0.0194941	0.017963	6.03556		331	0.019204	0.0218243	7.22385		292	0.0169413	-0.000123719	-0.0361259		332	0.019262	0.044514	14.7787		311	0.0180436	0.0789169	24.5431		334	0.019378	0.00747404	2.49633		332	0.019262	0.0062002	2.05847		250	0.0145045	0.0162223	4.05556		317	0.0183917	0.0473659	15.015		279	0.0161871	-0.009159	-2.55536		331	0.019204	0.0489214	16.193		336	0.0194941	-0.0373461	-12.5483		328	0.0190299	0.00645385	2.11686		323	0.0187398	0.0491948	15.8899		313	0.0181597	-0.00556332	-1.74132		335	0.0194361	0.00313873	1.05147		334	0.019378	-0.0646868	-21.6054		332	0.019262	0.00284954	0.946048
OMOP_4198266	Urine nitrite positive	133	0.00771641	0.0808062	10.7472		133	0.00771641	0.177931	23.6648		120	0.00696217	0.115914	13.9097		133	0.00771641	0.159458	21.2079		128	0.00742632	0.15913	20.3687		70	0.00406127	-0.00597231	-0.418062		133	0.00771641	0.179843	23.9191		132	0.00765839	0.146194	19.2975		120	0.00696217	0.0977946	11.7353		129	0.00748434	0.174417	22.4997		124	0.00719424	0.13679	16.962		131	0.00760037	0.130781	17.1323		132	0.00765839	0.21481	28.3549		100	0.00580181	0.0817147	8.17147		129	0.00748434	0.116043	14.9695		107	0.00620794	0.134972	14.4421		131	0.00760037	0.117768	15.4276		132	0.00765839	0.228392	30.1477		131	0.00760037	0.163881	21.4685		124	0.00719424	0.10245	12.7038		127	0.0073683	0.103639	13.1622		133	0.00771641	0.193814	25.7772		129	0.00748434	0.126515	16.3204		131	0.00760037	0.173283	22.7001
OMOP_4193668	Administration of single dose of typhoid vaccine	302	0.0175215	0.0415737	12.5553		302	0.0175215	-0.155031	-46.8192		291	0.0168833	0.0284321	8.27375		302	0.0175215	0.0374747	11.3173		297	0.0172314	0.103014	30.595		181	0.0105013	0.157628	28.5306		302	0.0175215	-0.0667879	-20.1699		301	0.0174634	-0.0106169	-3.19568		265	0.0153748	0.0870673	23.0728		301	0.0174634	-0.0477499	-14.3727		285	0.0165352	0.0701522	19.9934		299	0.0173474	0.0541649	16.1953		302	0.0175215	0.0383384	11.5782		242	0.0140404	0.106946	25.8809		295	0.0171153	0.0507082	14.9589		222	0.01288	0.0665412	14.7721		300	0.0174054	0.0328815	9.86446		301	0.0174634	-0.0499799	-15.0439		293	0.0169993	-0.0523514	-15.339		296	0.0171734	0.021541	6.37615		273	0.0158389	-0.0175269	-4.78484		299	0.0173474	0.0377372	11.2834		301	0.0174634	0.0639345	19.2443		301	0.0174634	-0.0353552	-10.6419
OMOP_19015802	lercanidipine	67	0.00388721	0.217606	14.5796		67	0.00388721	0.142604	9.55447		62	0.00359712	0.165521	10.2623		67	0.00388721	0.234074	15.683		64	0.00371316	0.211911	13.5623		36	0.00208865	0.138369	4.98129		67	0.00388721	0.144564	9.68578		67	0.00388721	0.198183	13.2783		53	0.00307496	0.210052	11.1327		64	0.00371316	0.157757	10.0964		51	0.00295892	0.224175	11.4329		66	0.00382919	0.196727	12.984		67	0.00388721	0.222632	14.9163		0	0	0	0		64	0.00371316	0.231671	14.8269		47	0.00272685	0.180798	8.49753		66	0.00382919	0.200418	13.2276		67	0.00388721	0.207855	13.9263		63	0.00365514	0.160121	10.0876		65	0.00377118	0.0705656	4.58677		62	0.00359712	0.132967	8.24395		67	0.00388721	0.24454	16.3842		64	0.00371316	0.163071	10.4366		67	0.00388721	-0.0715762	-4.7956
OMOP_4067069	Callosity	61	0.0035391	0.201835	12.3119		62	0.00359712	0.11509	7.13561		56	0.00324901	0.105958	5.93368		62	0.00359712	0.259946	16.1167		60	0.00348109	0.29328	17.5968		32	0.00185658	0.132409	4.23708		62	0.00359712	0.190996	11.8417		62	0.00359712	0.235965	14.6299		56	0.00324901	0.200935	11.2524		60	0.00348109	0.188679	11.3207		51	0.00295892	0.100696	5.1355		61	0.0035391	0.268402	16.3725		61	0.0035391	0.311747	19.0166		47	0.00272685	0.162688	7.64634		61	0.0035391	0.24295	14.8199		50	0.00290091	0.268467	13.4234		62	0.00359712	0.207817	12.8847		61	0.0035391	0.179821	10.9691		60	0.00348109	0.12456	7.47361		61	0.0035391	0.0348309	2.12469		58	0.00336505	0.0996032	5.77698		62	0.00359712	0.292513	18.1358		58	0.00336505	0.1025	5.94499		62	0.00359712	0.137525	8.52658
OMOP_36714203	Medication review done by doctor	142	0.00823857	0.0905763	12.8618		142	0.00823857	0.0811849	11.5283		129	0.00748434	-0.00501854	-0.647392		142	0.00823857	0.0928915	13.1906		140	0.00812253	0.0430918	6.03286		83	0.0048155	-0.0514642	-4.27153		142	0.00823857	0.074167	10.5317		138	0.0080065	0.0740024	10.2123		115	0.00667208	0.00591596	0.680336		139	0.00806452	0.0741459	10.3063		135	0.00783244	0.0675104	9.11391		139	0.00806452	0.0302266	4.2015		141	0.00818055	0.082713	11.6625		90	0.00522163	0.0403117	3.62806		131	0.00760037	0.112929	14.7937		117	0.00678812	0.0487195	5.70018		134	0.00777443	0.106573	14.2807		141	0.00818055	0.0887793	12.5179		139	0.00806452	0.0246118	3.42104		138	0.0080065	-0.0646559	-8.92251		135	0.00783244	0.0293486	3.96206		142	0.00823857	0.0632397	8.98004		134	0.00777443	-0.0431343	-5.78		140	0.00812253	-0.0203891	-2.85448
OMOP_950435	citric acid	225	0.0130541	0.0204572	4.60287		225	0.0130541	0.00142773	0.321239		192	0.0111395	0.102528	19.6854		223	0.012938	0.0226993	5.06195		224	0.0129961	0.020045	4.49007		90	0.00522163	0.171199	15.4079		224	0.0129961	0.0510723	11.4402		222	0.01288	0.0278401	6.1805		187	0.0108494	0.0853874	15.9674		218	0.0126479	0.196611	42.8611		183	0.0106173	0.200394	36.6721		224	0.0129961	0.0720669	16.143		222	0.01288	0.0785443	17.4368		127	0.0073683	0.0879055	11.164		200	0.0116036	0.0738931	14.7786		172	0.00997911	0.0318409	5.47664		210	0.0121838	0.0609592	12.8014		225	0.0130541	-0.0701978	-15.7945		214	0.0124159	0.077311	16.5445		217	0.0125899	0.0347113	7.53235		209	0.0121258	0.0412121	8.61333		225	0.0130541	0.0543411	12.2267		217	0.0125899	0.169433	36.7669		221	0.012822	0.224098	49.5258
OMOP_908921	calcipotriene	266	0.0154328	0.0939006	24.9776		267	0.0154908	0.0220779	5.8948		249	0.0144465	0.0166538	4.1468		267	0.0154908	0.0304573	8.1321		263	0.0152588	0.00622108	1.63614		151	0.00876073	-0.0380402	-5.74407		267	0.0154908	0.0349932	9.34318		263	0.0152588	0.0277488	7.29793		244	0.0141564	0.00601708	1.46817		261	0.0151427	0.0194859	5.08582		240	0.0139243	0.152401	36.5764		266	0.0154328	-0.0765977	-20.375		266	0.0154328	0.0120656	3.20945		187	0.0108494	0.0835576	15.6253		252	0.0146206	0.058559	14.7569		217	0.0125899	-0.0970426	-21.0582		262	0.0152007	0.0944643	24.7497		267	0.0154908	-0.114232	-30.4999		260	0.0150847	-0.0110867	-2.88254		66	0.00382919	1.47273	97.2002		244	0.0141564	-0.0615095	-15.0083		266	0.0154328	-0.075945	-20.2014		263	0.0152588	0.402678	105.904		267	0.0154908	0.147651	39.4228
OMOP_136917	Primary malignant neoplasm of skin of face	86	0.00498956	0.207595	17.8532		86	0.00498956	0.212545	18.2788		78	0.00452541	0.102742	8.01386		85	0.00493154	0.214089	18.1976		84	0.00487352	0.189201	15.8929		62	0.00359712	-0.0380885	-2.36149		86	0.00498956	0.222104	19.101		86	0.00498956	0.183837	15.81		75	0.00435136	0.199022	14.9266		85	0.00493154	0.241789	20.5521		78	0.00452541	0.0625024	4.87518		86	0.00498956	0.181725	15.6284		85	0.00493154	0.245736	20.8876		59	0.00342307	0.142165	8.38773		80	0.00464145	0.184362	14.749		63	0.00365514	0.187601	11.8188		84	0.00487352	0.173081	14.5388		85	0.00493154	0.159212	13.533		84	0.00487352	0.177479	14.9082		82	0.00475748	0.0161787	1.32665		79	0.00458343	0.108425	8.5656		86	0.00498956	0.245298	21.0956		84	0.00487352	0.0839241	7.04963		86	0.00498956	0.0111828	0.96172
OMOP_4306292	Upper abdominal pain	298	0.0172894	0.0141851	4.22716		299	0.0173474	-0.0852722	-25.4964		279	0.0161871	-0.00624307	-1.74182		298	0.0172894	0.0193112	5.75473		293	0.0169993	0.0288025	8.43914		146	0.00847064	0.0249542	3.64331		299	0.0173474	-0.0226752	-6.7799		295	0.0171153	-0.0417719	-12.3227		264	0.0153168	0.0130475	3.44455		288	0.0167092	0.00377123	1.08611		264	0.0153168	0.00566426	1.49536		297	0.0172314	0.0346867	10.302		294	0.0170573	0.0283397	8.33188		205	0.0118937	0.0267046	5.47444		272	0.0157809	0.0539157	14.6651		226	0.0131121	0.0448352	10.1327		288	0.0167092	0.0470952	13.5634		298	0.0172894	-0.0747633	-22.2794		284	0.0164771	-0.0169909	-4.82541		286	0.0165932	-0.0783468	-22.4072		271	0.0157229	-0.0121113	-3.28217		298	0.0172894	0.0294441	8.77435		290	0.0168252	0.00193697	0.561722		290	0.0168252	-0.0971694	-28.1791
OMOP_4069110	Rubber band ligation of hemorrhoid(s)	178	0.0103272	0.0646278	11.5038		178	0.0103272	0.0195425	3.47856		163	0.00945695	0.0362757	5.91294		177	0.0102692	0.0775923	13.7338		175	0.0101532	0.0714253	12.4994		110	0.00638199	0.100175	11.0192		178	0.0103272	0.0341746	6.08307		175	0.0101532	0.082773	14.4853		157	0.00910884	0.0621593	9.759		172	0.00997911	0.0243059	4.18062		168	0.00974704	0.119024	19.9961		176	0.0102112	0.0747054	13.1482		177	0.0102692	0.0505214	8.94229		139	0.00806452	0.0836446	11.6266		173	0.0100371	0.0845637	14.6295		139	0.00806452	0.0561466	7.80438		176	0.0102112	0.0603149	10.6154		178	0.0103272	0.10268	18.277		171	0.0099211	0.0437904	7.48817		175	0.0101532	0.0225378	3.94412		163	0.00945695	0.0238978	3.89534		177	0.0102692	0.0961275	17.0146		175	0.0101532	-0.0336416	-5.88728		175	0.0101532	0.0817597	14.308
OMOP_4144256	No follow-up arranged	214	0.0124159	0.048494	10.3777		214	0.0124159	0.0726152	15.5397		192	0.0111395	-0.00369173	-0.708812		214	0.0124159	0.0635684	13.6036		210	0.0121838	0.043266	9.08585		94	0.0054537	-0.0658558	-6.19045		212	0.0122998	0.0508338	10.7768		214	0.0124159	0.0429984	9.20165		188	0.0109074	0.025591	4.81111		212	0.0122998	0.0191623	4.06242		199	0.0115456	0.0575257	11.4476		211	0.0122418	0.0100761	2.12605		211	0.0122418	0.062434	13.1736		161	0.00934091	0.03708	5.96988		203	0.0117777	0.072044	14.6249		168	0.00974704	0.036379	6.11167		206	0.0119517	0.0749699	15.4438		213	0.0123579	0.0581025	12.3758		211	0.0122418	-0.0104332	-2.20141		208	0.0120678	0.0275691	5.73437		203	0.0117777	-0.000677884	-0.137611		212	0.0122998	0.0071609	1.51811		209	0.0121258	-0.0727886	-15.2128		208	0.0120678	-0.0744848	-15.4928
OMOP_4199818	Referral to stop-smoking clinic	176	0.0102112	0.197078	34.6858		176	0.0102112	0.143998	25.3436		166	0.009631	0.059204	9.82787		176	0.0102112	0.0438203	7.71237		174	0.0100951	-0.036178	-6.29498		77	0.00446739	0.0769821	5.92762		176	0.0102112	0.110245	19.403		174	0.0100951	0.074648	12.9888		151	0.00876073	0.0517609	7.8159		153	0.00887677	0.414946	63.4867		161	0.00934091	0.135557	21.8247		175	0.0101532	0.0276296	4.83517		174	0.0100951	0.0932605	16.2273		134	0.00777443	0.0558124	7.47886		164	0.00951497	0.0890023	14.5964		131	0.00760037	-0.00990104	-1.29704		171	0.0099211	0.107864	18.4448		176	0.0102112	-0.128904	-22.687		169	0.00980506	0.131847	22.2821		167	0.00968902	0.0866543	14.4713		165	0.00957299	0.0855455	14.115		176	0.0102112	0.0288857	5.08388		174	0.0100951	0.0637399	11.0907		171	0.0099211	0.129074	22.0716
OMOP_1351557	candesartan	230	0.0133442	0.0537783	12.369		229	0.0132861	-0.00760284	-1.74105		212	0.0122998	0.0137677	2.91876		226	0.0131121	0.0614298	13.8831		220	0.012764	0.0510642	11.2341		122	0.00707821	0.0168624	2.05721		228	0.0132281	0.0217718	4.96397		224	0.0129961	0.00989718	2.21697		185	0.0107333	0.137069	25.3579		222	0.01288	-0.0400978	-8.90171		184	0.0106753	0.167046	30.7364		225	0.0130541	0.0181752	4.08942		223	0.012938	0.0481823	10.7446		0	0	0	0		201	0.0116616	0.0722533	14.5229		173	0.0100371	0.0287055	4.96605		219	0.012706	0.0672201	14.7212		230	0.0133442	-0.0769882	-17.7073		223	0.012938	-0.00804365	-1.79373		220	0.012764	0.0755909	16.63		214	0.0124159	-0.00652764	-1.39691		229	0.0132861	0.0141247	3.23457		225	0.0130541	-0.0143028	-3.21812		227	0.0131701	0.0301232	6.83797
OMOP_19113045	heparinoids	197	0.0114296	0.07507	14.7888		197	0.0114296	0.107045	21.0879		171	0.0099211	0.0858391	14.6785		194	0.0112555	0.0945685	18.3463		191	0.0110815	0.129263	24.6892		98	0.00568577	0.0733333	7.18667		197	0.0114296	0.0901206	17.7538		195	0.0113135	0.134001	26.1301		167	0.00968902	0.0544184	9.08788		190	0.0110234	0.14499	27.5482		174	0.0100951	0.0838234	14.5853		194	0.0112555	0.12984	25.1889		194	0.0112555	0.155949	30.2541		125	0.00725226	0.0854428	10.6804		184	0.0106753	0.0787383	14.4878		147	0.00852866	0.106088	15.5949		193	0.0111975	0.0562781	10.8617		197	0.0114296	0.0809142	15.9401		191	0.0110815	0.0963582	18.4044		191	0.0110815	-0.0353279	-6.74763		180	0.0104433	0.135471	24.3848		196	0.0113715	0.140239	27.4869		190	0.0110234	0.00892873	1.69646		193	0.0111975	0.167701	32.3662
OMOP_1185922	ketoprofen	296	0.0171734	0.0679076	20.1007		296	0.0171734	-0.0212742	-6.29716		262	0.0152007	0.0259275	6.79301		296	0.0171734	0.0527809	15.6231		287	0.0166512	0.0858423	24.6368		113	0.00655605	0.078728	8.89627		296	0.0171734	0.00554243	1.64056		293	0.0169993	0.0550715	16.1359		250	0.0145045	0.0777438	19.4359		283	0.0164191	0.102468	28.9984		263	0.0152588	0.0105109	2.76438		292	0.0169413	0.0637679	18.6202		294	0.0170573	0.0748284	21.9996		204	0.0118357	0.070512	14.3845		276	0.016013	0.0524885	14.4868		231	0.0134022	0.0644394	14.8855		290	0.0168252	0.0412352	11.9582		295	0.0171153	0.0313458	9.247		291	0.0168833	0.014334	4.1712		280	0.0162451	0.00105493	0.29538		280	0.0162451	0.0194448	5.44454		296	0.0171734	0.060646	17.9512		284	0.0164771	0.128662	36.54		292	0.0169413	0.0328784	9.60049
OMOP_444130	Injury of foot	134	0.00777443	0.123771	16.5854		134	0.00777443	0.00373535	0.500537		121	0.00702019	0.0320997	3.88407		133	0.00771641	0.094056	12.5094		131	0.00760037	0.0731965	9.58874		52	0.00301694	0.0799948	4.15973		134	0.00777443	0.0607558	8.14127		131	0.00760037	0.02293	3.00384		121	0.00702019	0.124095	15.0155		132	0.00765839	0.204867	27.0425		120	0.00696217	0.14708	17.6496		133	0.00771641	0.0538003	7.15543		132	0.00765839	0.115846	15.2916		98	0.00568577	0.109068	10.6887		125	0.00725226	0.115637	14.4546		112	0.00649803	0.060861	6.81643		133	0.00771641	0.110825	14.7398		134	0.00777443	-0.100177	-13.4237		128	0.00742632	0.0586652	7.50915		128	0.00742632	-0.00432401	-0.553474		125	0.00725226	0.0321965	4.02456		134	0.00777443	0.0707133	9.47559		132	0.00765839	0.0476937	6.29556		133	0.00771641	0.0126936	1.68826
OMOP_4055825	Urine protein test = ++	131	0.00760037	0.101134	13.2485		131	0.00760037	0.137764	18.047		118	0.00684614	0.111345	13.1388		130	0.00754235	0.206706	26.8718		130	0.00754235	0.142918	18.5793		62	0.00359712	-0.0512996	-3.18058		131	0.00760037	0.215486	28.2287		129	0.00748434	0.141338	18.2326		110	0.00638199	0.288818	31.7699		125	0.00725226	0.0466852	5.83565		110	0.00638199	0.104301	11.4731		131	0.00760037	0.160471	21.0218		131	0.00760037	0.208774	27.3493		79	0.00458343	0.153445	12.1221		121	0.00702019	0.119093	14.4103		96	0.00556974	0.188048	18.0526		126	0.00731028	0.124009	15.6252		130	0.00754235	0.00959468	1.24731		125	0.00725226	0.131773	16.4716		128	0.00742632	0.0287757	3.68329		122	0.00707821	0.0641855	7.83063		130	0.00754235	0.210509	27.3662		127	0.0073683	0.031083	3.94754		130	0.00754235	-0.105688	-13.7395
OMOP_198202	Cystocele	230	0.0133442	-0.0944768	-21.7297		230	0.0133442	0.0215653	4.96002		209	0.0121258	0.0712047	14.8818		230	0.0133442	0.108113	24.8659		229	0.0132861	0.0629889	14.4244		124	0.00719424	-0.00369629	-0.45834		230	0.0133442	-0.0188039	-4.32489		230	0.0133442	0.0685106	15.7574		194	0.0112555	0.133339	25.8678		227	0.0131701	0.154816	35.1433		218	0.0126479	0.0975291	21.2613		228	0.0132281	0.0940216	21.4369		230	0.0133442	0.0913403	21.0083		170	0.00986308	0.112797	19.1755		227	0.0131701	0.0632369	14.3548		179	0.0103852	0.106423	19.0498		230	0.0133442	0.0380775	8.75783		230	0.0133442	0.102924	23.6726		225	0.0130541	0.0520574	11.7129		220	0.012764	-0.0407578	-8.96671		220	0.012764	0.0656329	14.4392		229	0.0132861	0.112452	25.7514		227	0.0131701	0.168903	38.3411		228	0.0132281	-0.048278	-11.0074
OMOP_255348	Polymyalgia rheumatica	53	0.00307496	0.302037	16.008		53	0.00307496	0.318531	16.8822		45	0.00261081	0.30551	13.7479		53	0.00307496	0.375092	19.8799		52	0.00301694	0.30821	16.0269		23	0.00133442	0.14882	3.42286		53	0.00307496	0.238714	12.6518		53	0.00307496	0.285762	15.1454		45	0.00261081	0.403634	18.1635		49	0.00284289	0.33793	16.5586		49	0.00284289	0.230957	11.3169		53	0.00307496	0.249712	13.2348		52	0.00301694	0.354484	18.4331		32	0.00185658	0.322559	10.3219		49	0.00284289	0.292939	14.354		37	0.00214667	0.263653	9.75517		50	0.00290091	0.287292	14.3646		53	0.00307496	0.394337	20.8999		51	0.00295892	0.289852	14.7824		53	0.00307496	0.179418	9.50913		51	0.00295892	0.239722	12.2258		51	0.00295892	0.35055	17.8781		49	0.00284289	0.659925	32.3363		53	0.00307496	-0.0933328	-4.94664
OMOP_4074624	Tired	587	0.0340566	-0.0310079	-18.2016		587	0.0340566	-0.0840482	-49.3363		500	0.0290091	0.0660465	33.0233		585	0.0339406	-0.0272276	-15.9281		580	0.0336505	-0.0255831	-14.8382		221	0.012822	0.122266	27.0208		587	0.0340566	-0.0590951	-34.6888		581	0.0337085	-0.0293151	-17.0321		512	0.0297053	0.0207676	10.633		572	0.0331864	-0.0486564	-27.8314		541	0.0313878	0.0325014	17.5832		579	0.0335925	0.00358247	2.07425		583	0.0338246	-0.0378482	-22.0655		460	0.0266883	0.00989789	4.55303		560	0.0324901	0.0255628	14.3152		453	0.0262822	-0.0115665	-5.2396		577	0.0334764	0.0137069	7.90887		586	0.0339986	0.0328663	19.2596		571	0.0331283	-0.026276	-15.0036		565	0.0327802	-0.0439204	-24.815		550	0.03191	-0.0305735	-16.8154		584	0.0338826	-0.0153432	-8.96041		580	0.0336505	0.0624538	36.2232		580	0.0336505	0.0796347	46.1881
OMOP_4073186	Patient themselves providing care	132	0.00765839	0.119245	15.7403		133	0.00771641	0.0578283	7.69117		122	0.00707821	0.0410033	5.0024		133	0.00771641	0.0953348	12.6795		133	0.00771641	0.119101	15.8405		72	0.0041773	0.150039	10.8028		133	0.00771641	0.0449401	5.97704		132	0.00765839	0.0634772	8.37899		124	0.00719424	0.118132	14.6484		130	0.00754235	0.13003	16.9039		121	0.00702019	0.140368	16.9845		131	0.00760037	0.0771635	10.1084		133	0.00771641	0.0958938	12.7539		96	0.00556974	0.163596	15.7052		126	0.00731028	0.113498	14.3008		103	0.00597586	0.0584273	6.01801		130	0.00754235	0.0970508	12.6166		133	0.00771641	0.0683537	9.09104		130	0.00754235	0.0690022	8.97028		130	0.00754235	0.0986566	12.8254		120	0.00696217	0.054089	6.49067		132	0.00765839	0.0812203	10.7211		129	0.00748434	0.138207	17.8288		129	0.00748434	0.133801	17.2603
OMOP_77965	Acquired trigger finger	124	0.00719424	0.159239	19.7456		123	0.00713623	0.100393	12.3483		119	0.00690415	0.0694213	8.26114		122	0.00707821	0.127038	15.4986		122	0.00707821	0.0988409	12.0586		49	0.00284289	0.135128	6.62125		124	0.00719424	0.058676	7.27583		123	0.00713623	0.14592	17.9482		110	0.00638199	0.144192	15.8612		122	0.00707821	0.153471	18.7234		108	0.00626595	0.179127	19.3457		123	0.00713623	0.0616186	7.57909		123	0.00713623	0.0904291	11.1228		82	0.00475748	0.158001	12.9561		116	0.0067301	0.1231	14.2796		97	0.00562776	0.0446368	4.32977		120	0.00696217	0.108061	12.9673		124	0.00719424	0.181984	22.566		120	0.00696217	0.100759	12.091		119	0.00690415	-0.0681975	-8.1155		114	0.00661406	0.0850495	9.69565		123	0.00713623	0.0792505	9.74781		123	0.00713623	0.13214	16.2532		123	0.00713623	-0.0236489	-2.90881
OMOP_4013978	Prostate specific antigen normal	124	0.00719424	0.219194	27.1801		125	0.00725226	0.136227	17.0284		123	0.00713623	0.076721	9.43668		123	0.00713623	0.187816	23.1013		124	0.00719424	0.21826	27.0643		76	0.00440938	0.0336078	2.55419		125	0.00725226	0.129204	16.1505		125	0.00725226	0.156782	19.5977		119	0.00690415	0.142101	16.91		123	0.00713623	0.0592016	7.28179		113	0.00655605	0.000586078	0.0662268		125	0.00725226	0.132577	16.5721		125	0.00725226	0.158166	19.7708		88	0.00510559	0.0805274	7.08641		111	0.00644001	0.128019	14.2101		99	0.00574379	0.166666	16.4999		119	0.00690415	0.114782	13.6591		124	0.00719424	0.239554	29.7047		122	0.00707821	0.0828959	10.1133		119	0.00690415	0.0236298	2.81195		116	0.0067301	0.0841404	9.76029		124	0.00719424	0.15928	19.7507		124	0.00719424	0.024087	2.98678		124	0.00719424	-0.181928	-22.559
OMOP_4263848	Dyspnea on exertion	79	0.00458343	0.2437	19.2523		79	0.00458343	0.231579	18.2948		73	0.00423532	0.135524	9.89322		79	0.00458343	0.252355	19.936		75	0.00435136	0.192572	14.4429		35	0.00203063	0.120537	4.21881		79	0.00458343	0.231206	18.2653		78	0.00452541	0.191722	14.9543		70	0.00406127	0.223149	15.6204		74	0.00429334	0.411304	30.4365		73	0.00423532	0.0961277	7.01733		78	0.00452541	0.216845	16.9139		76	0.00440938	0.269415	20.4755		53	0.00307496	0.161277	8.54766		72	0.0041773	0.197333	14.208		58	0.00336505	0.199652	11.5798		78	0.00452541	0.190356	14.8478		79	0.00458343	0.148691	11.7466		75	0.00435136	0.262648	19.6986		78	0.00452541	0.0697475	5.4403		74	0.00429334	0.183188	13.5559		77	0.00446739	0.253743	19.5382		77	0.00446739	0.266146	20.4932		76	0.00440938	0.081154	6.16771
OMOP_40589905	Allergic reaction	170	0.00986308	0.0230247	3.91419		170	0.00986308	0.0647159	11.0017		158	0.00916686	0.0583167	9.21404		170	0.00986308	0.0695481	11.8232		168	0.00974704	0.0684912	11.5065		89	0.00516361	0.11254	10.0161		170	0.00986308	0.0836654	14.2231		169	0.00980506	0.0304407	5.14448		148	0.00858668	0.0613185	9.07515		162	0.00939893	0.189537	30.705		158	0.00916686	0.0903402	14.2737		169	0.00980506	0.0721626	12.1955		170	0.00986308	0.0924734	15.7205		137	0.00794848	0.0659055	9.02906		163	0.00945695	0.0870562	14.1902		135	0.00783244	0.0531552	7.17595		168	0.00974704	0.0872596	14.6596		170	0.00986308	-0.0178673	-3.03744		162	0.00939893	0.107415	17.4012		165	0.00957299	0.083931	13.8486		164	0.00951497	0.0453992	7.44547		170	0.00986308	0.0473349	8.04693		167	0.00968902	0.185735	31.0177		167	0.00968902	0.0065046	1.08627
OMOP_19137312	thiamine	155	0.00899281	0.160537	24.8832		155	0.00899281	0.235206	36.4569		134	0.00777443	0.131276	17.591		155	0.00899281	0.128644	19.9398		151	0.00876073	0.112056	16.9205		75	0.00435136	0.0213203	1.59902		155	0.00899281	0.213138	33.0364		151	0.00876073	0.137124	20.7057		129	0.00748434	0.116818	15.0695		146	0.00847064	0.220208	32.1504		130	0.00754235	0.0568097	7.38526		154	0.00893479	0.135697	20.8974		152	0.00881875	0.181142	27.5336		108	0.00626595	0.113242	12.2302		144	0.00835461	0.0984604	14.1783		116	0.0067301	0.0946171	10.9756		153	0.00887677	0.105682	16.1693		154	0.00893479	0.0691751	10.653		148	0.00858668	0.189681	28.0728		147	0.00852866	0.114072	16.7686		138	0.0080065	0.104079	14.3629		154	0.00893479	0.160318	24.6889		151	0.00876073	0.019105	2.88485		143	0.00829659	0.292821	41.8733
OMOP_4078727	Continuous infusion of therapeutic substance	214	0.0124159	0.00717626	1.53572		213	0.0123579	-0.000956653	-0.203767		172	0.00997911	-0.00441735	-0.759783		214	0.0124159	0.021412	4.58217		212	0.0122998	-0.00894929	-1.89725		151	0.00876073	-0.0701844	-10.5978		213	0.0123579	-0.00106599	-0.227057		211	0.0122418	0.00477166	1.00682		182	0.0105593	0.0255004	4.64108		209	0.0121258	-0.0525844	-10.9901		196	0.0113715	0.0497902	9.75887		213	0.0123579	-0.002656	-0.565728		201	0.0116616	0.0298259	5.995		147	0.00852866	0.0154101	2.26529		168	0.00974704	0.0841966	14.145		167	0.00968902	0.021817	3.64343		181	0.0105013	0.0866103	15.6765		213	0.0123579	-0.0385879	-8.21922		199	0.0115456	0.00347661	0.691846		207	0.0120097	-0.0699629	-14.4823		190	0.0110234	0.0168263	3.197		213	0.0123579	0.021182	4.51177		206	0.0119517	0.0333427	6.86861		210	0.0121838	-0.137174	-28.8065
OMOP_4152383	Coronary heart disease annual review	253	0.0146786	0.0587726	14.8695		253	0.0146786	0.0016755	0.423901		230	0.0133442	-0.025909	-5.95906		245	0.0142144	0.021635	5.30058		232	0.0134602	0.035432	8.22022		135	0.00783244	-0.0277159	-3.74164		250	0.0145045	0.0852139	21.3035		240	0.0139243	-0.0151644	-3.63945		211	0.0122418	-0.000397949	-0.0839673		245	0.0142144	0.065355	16.012		204	0.0118357	-0.0567546	-11.5779		244	0.0141564	0.0285628	6.96933		236	0.0136923	0.107907	25.4661		101	0.00585983	-0.0104389	-1.05433		63	0.00365514	0.223952	14.109		190	0.0110234	0.0584063	11.0972		169	0.00980506	0.197526	33.382		253	0.0146786	-0.0704019	-17.8117		239	0.0138663	-0.00859551	-2.05433		246	0.0142725	0.0180628	4.44345		237	0.0137503	-0.0392503	-9.30231		249	0.0144465	0.0326993	8.14213		246	0.0142725	-0.0356868	-8.77895		250	0.0145045	0.0249065	6.22664
OMOP_4145739	Computerized axial tomography of brain	78	0.00452541	0.243598	19.0006		78	0.00452541	0.187685	14.6394		71	0.00411929	0.0912626	6.47965		78	0.00452541	0.177931	13.8786		75	0.00435136	0.151518	11.3639		41	0.00237874	0.0921338	3.77749		77	0.00446739	0.184527	14.2086		65	0.00377118	0.322404	20.9563		67	0.00388721	0.125654	8.41884		77	0.00446739	0.17674	13.6089		71	0.00411929	0.0997028	7.0789		76	0.00440938	0.168072	12.7735		76	0.00440938	0.170643	12.9689		50	0.00290091	0.164913	8.24566		69	0.00400325	0.203899	14.0691		65	0.00377118	0.135595	8.81365		73	0.00423532	0.187255	13.6696		78	0.00452541	0.200691	15.6539		76	0.00440938	0.155971	11.8538		76	0.00440938	-0.0249607	-1.89701		67	0.00388721	0.0850313	5.69709		78	0.00452541	0.199015	15.5232		77	0.00446739	-0.0277186	-2.13433		74	0.00429334	0.0918302	6.79544
OMOP_4055811	Urine examination	775	0.044964	0.0430555	33.368		776	0.045022	0.054174	42.039		707	0.0410188	0.0187716	13.2715		772	0.04479	0.0546059	42.1557		768	0.0445579	0.0159374	12.2399		358	0.0207705	-0.0179904	-6.44057		775	0.044964	0.0281382	21.8071		769	0.0446159	0.0657807	50.5853		668	0.0387561	0.0727665	48.608		757	0.0439197	0.0165356	12.5175		698	0.0404966	0.0371226	25.9116		769	0.0446159	0.0106186	8.16568		772	0.04479	0.0146252	11.2907		554	0.032142	0.056128	31.0949		738	0.0428174	0.019046	14.0559		597	0.0346368	0.00879698	5.2518		761	0.0441518	0.0246799	18.7814		776	0.045022	0.0772158	59.9194		749	0.0434556	0.0307712	23.0476		755	0.0438037	0.0362683	27.3826		729	0.0422952	-0.00686675	-5.00586		773	0.044848	0.0253273	19.578		765	0.0443838	0.0286299	21.9019		769	0.0446159	-0.00203553	-1.56532
OMOP_4080985	Change of medication	245	0.0142144	0.0529736	12.9785		245	0.0142144	0.03107	7.61215		216	0.0125319	0.0606048	13.0906		243	0.0140984	0.0665533	16.1725		239	0.0138663	0.0511402	12.2225		112	0.00649803	0.0155913	1.74623		245	0.0142144	0.0429869	10.5318		236	0.0136923	0.0288475	6.80802		207	0.0120097	0.0783215	16.2126		227	0.0131701	0.135272	30.7067		209	0.0121258	0.0753561	15.7494		240	0.0139243	0.057578	13.8187		241	0.0139824	0.0697418	16.8078		129	0.00748434	0.0842772	10.8718		210	0.0121838	0.0668742	14.0436		187	0.0108494	0.055526	10.3834		229	0.0132861	0.0581264	13.3109		245	0.0142144	0.00614487	1.50549		231	0.0134022	0.0758466	17.5206		234	0.0135762	-0.0758469	-17.7482		230	0.0133442	0.0269051	6.18817		242	0.0140404	0.0730375	17.6751		236	0.0136923	0.117767	27.793		240	0.0139243	-0.0205316	-4.92759
OMOP_740275	carbamazepine	176	0.0102112	0.059921	10.5461		176	0.0102112	0.107574	18.9331		158	0.00916686	0.0630167	9.95664		175	0.0101532	0.0434094	7.59664		173	0.0100371	-0.012547	-2.17063		61	0.0035391	0.0555831	3.39057		176	0.0102112	0.0680715	11.9806		171	0.0099211	0.189352	32.3793		158	0.00916686	0.01968	3.10945		173	0.0100371	0.112431	19.4506		159	0.00922488	-0.00152691	-0.242778		176	0.0102112	0.0253588	4.46314		176	0.0102112	0.0238154	4.19152		127	0.0073683	0.0352828	4.48091		162	0.00939893	0.0864666	14.0076		129	0.00748434	0.0061466	0.792912		173	0.0100371	0.0950396	16.4419		175	0.0101532	0.156159	27.3278		167	0.00968902	0.116165	19.3996		168	0.00974704	-0.174978	-29.3963		166	0.009631	0.0549218	9.11703		175	0.0101532	0.0653583	11.4377		174	0.0100951	0.00888881	1.54665		166	0.009631	0.155659	25.8394
OMOP_443782	Tremor	72	0.0041773	0.161548	11.6315		72	0.0041773	0.286697	20.6422		66	0.00382919	0.284321	18.7652		71	0.00411929	0.294809	20.9314		70	0.00406127	0.370796	25.9557		36	0.00208865	0.220767	7.94762		72	0.0041773	0.238682	17.1851		71	0.00411929	0.404322	28.7068		62	0.00359712	0.300737	18.6457		69	0.00400325	0.266283	18.3735		63	0.00365514	0.072202	4.54873		71	0.00411929	0.294023	20.8756		71	0.00411929	0.348854	24.7687		52	0.00301694	0.153495	7.98175		66	0.00382919	0.211566	13.9634		53	0.00307496	0.297049	15.7436		71	0.00411929	0.171242	12.1582		67	0.00388721	1.00833	67.5582		71	0.00411929	0.299102	21.2362		64	0.00371316	0.0889005	5.68963		67	0.00388721	0.194249	13.0147		72	0.0041773	0.369991	26.6394		71	0.00411929	0.180127	12.789		70	0.00406127	0.571371	39.9959
OMOP_77079	Spinal stenosis	44	0.0025528	0.383593	16.8781		44	0.0025528	0.391541	17.2278		40	0.00232072	0.26243	10.4972		44	0.0025528	0.376958	16.5862		43	0.00249478	0.311656	13.4012		0	0	0	0		44	0.0025528	0.355471	15.6407		43	0.00249478	0.331793	14.2671		40	0.00232072	0.321234	12.8494		44	0.0025528	0.518975	22.8349		43	0.00249478	0.282005	12.1262		43	0.00249478	0.283293	12.1816		44	0.0025528	0.448667	19.7414		31	0.00179856	0.267902	8.30497		39	0.00226271	0.357781	13.9535		40	0.00232072	0.282269	11.2908		43	0.00249478	0.342502	14.7276		44	0.0025528	0.328882	14.4708		42	0.00243676	0.343862	14.4422		42	0.00243676	0.0590443	2.47986		39	0.00226271	0.258666	10.088		44	0.0025528	0.379698	16.7067		42	0.00243676	0.379428	15.936		43	0.00249478	0.0871092	3.7457
OMOP_439237	Assault	134	0.00777443	0.0776924	10.4108		134	0.00777443	-0.0675577	-9.05273		127	0.0073683	0.069369	8.80986		134	0.00777443	0.0257468	3.45007		132	0.00765839	0.0800522	10.5669		65	0.00377118	0.222673	14.4737		134	0.00777443	0.0671423	8.99707		131	0.00760037	0.0564627	7.39661		120	0.00696217	0.0647137	7.76565		130	0.00754235	0.150103	19.5135		118	0.00684614	0.216257	25.5183		133	0.00771641	0.0738123	9.81704		132	0.00765839	0.0963843	12.7227		111	0.00644001	0.104191	11.5652		127	0.0073683	0.109841	13.9498		105	0.0060919	0.039465	4.14382		129	0.00748434	0.101461	13.0885		134	0.00777443	-0.0551468	-7.38968		128	0.00742632	0.0661889	8.47217		127	0.0073683	0.083339	10.5841		128	0.00742632	0.0125812	1.61039		134	0.00777443	0.0866202	11.6071		134	0.00777443	0.0200019	2.68025		131	0.00760037	0.420143	55.0387
OMOP_4038030	Hearing difficulty	189	0.0109654	0.0267629	5.05819		190	0.0110234	0.0394121	7.4883		178	0.0103272	0.0216978	3.86221		190	0.0110234	0.0979819	18.6166		186	0.0107914	0.0926609	17.2349		104	0.00603388	0.0634853	6.60247		190	0.0110234	0.0691094	13.1308		187	0.0108494	0.118142	22.0926		175	0.0101532	0.114931	20.1129		187	0.0108494	-0.00557864	-1.04321		180	0.0104433	0.00951169	1.7121		189	0.0109654	0.0812366	15.3537		187	0.0108494	0.0642335	12.0117		152	0.00881875	0.0659192	10.0197		185	0.0107333	0.0751719	13.9068		145	0.00841262	0.0726032	10.5275		187	0.0108494	0.0653422	12.219		189	0.0109654	0.159182	30.0854		185	0.0107333	0.0669316	12.3823		181	0.0105013	0.0547758	9.91442		178	0.0103272	0.0191277	3.40473		189	0.0109654	0.0980569	18.5327		188	0.0109074	-0.019421	-3.65115		188	0.0109074	0.00147179	0.276697
OMOP_4166776	Dupuytren's contracture	158	0.00916686	0.164092	25.9265		159	0.00922488	-0.0436417	-6.93904		150	0.00870272	0.0209425	3.14137		158	0.00916686	0.219316	34.6519		152	0.00881875	0.344363	52.3432		86	0.00498956	0.127294	10.9473		159	0.00922488	0.0494947	7.86966		158	0.00916686	0.140013	22.1221		137	0.00794848	0.107463	14.7225		154	0.00893479	0.109614	16.8806		143	0.00829659	-0.0459419	-6.56969		159	0.00922488	0.210419	33.4566		157	0.00910884	0.171676	26.9532		114	0.00661406	0.0586104	6.68158		151	0.00876073	0.0918845	13.8746		125	0.00725226	0.248773	31.0967		153	0.00887677	0.0573726	8.77801		159	0.00922488	0.202865	32.2555		154	0.00893479	0.0518201	7.98029		151	0.00876073	0.0682367	10.3037		147	0.00852866	0.0364439	5.35725		159	0.00922488	0.230701	36.6815		155	0.00899281	0.0443265	6.87061		157	0.00910884	-0.107678	-16.9055
OMOP_4196581	Lifestyle education	389	0.022569	0.000362794	0.141127		389	0.022569	-0.0584882	-22.7519		364	0.0211186	0.0165254	6.01526		386	0.022395	0.0283223	10.9324		382	0.0221629	0.0458301	17.5071		217	0.0125899	0.0236233	5.12626		389	0.022569	-0.0151676	-5.9002		385	0.022337	0.0202134	7.78215		334	0.019378	0.0133385	4.45505		372	0.0215827	-0.0119506	-4.44561		349	0.0202483	0.0380012	13.2624		384	0.022279	0.0231584	8.89282		387	0.022453	0.0276452	10.6987		205	0.0118937	0.0727108	14.9057		363	0.0210606	0.0382071	13.8692		305	0.0176955	0.0240116	7.32353		378	0.0219308	0.0288355	10.8998		389	0.022569	0.0456427	17.755		376	0.0218148	-0.0278374	-10.4669		372	0.0215827	0.0128628	4.78497		367	0.0212926	-0.0382006	-14.0196		388	0.022511	0.0168433	6.53521		384	0.022279	0.00724559	2.7823		381	0.0221049	0.0808257	30.7946
OMOP_37312249	Pimple of skin	141	0.00818055	0.143012	20.1646		141	0.00818055	0.191537	27.0067		125	0.00725226	0.0594273	7.42841		141	0.00818055	0.106874	15.0693		141	0.00818055	0.113446	15.9959		47	0.00272685	0.0227356	1.06857		141	0.00818055	0.138331	19.5047		140	0.00812253	0.14101	19.7415		122	0.00707821	0.116875	14.2587		138	0.0080065	0.0453027	6.25177		128	0.00742632	-0.0346363	-4.43345		139	0.00806452	0.0968481	13.4619		140	0.00812253	0.118197	16.5476		107	0.00620794	0.0976562	10.4492		140	0.00812253	0.0989684	13.8556		116	0.0067301	0.0826265	9.58468		140	0.00812253	0.0981325	13.7386		140	0.00812253	0.162773	22.7882		131	0.00760037	0.0836991	10.9646		133	0.00771641	0.059475	7.91018		134	0.00777443	0.0749236	10.0398		141	0.00818055	0.0971076	13.6922		139	0.00806452	-0.0430523	-5.98427		139	0.00806452	0.0774594	10.7669
OMOP_4015580	Administration of second dose of poliomyelitis vaccine	160	0.0092829	0.104342	16.6948		160	0.0092829	-0.0409259	-6.54814		145	0.00841262	-0.00551138	-0.799151		160	0.0092829	0.0569402	9.11043		154	0.00893479	0.0792934	12.2112		96	0.00556974	0.0590394	5.66778		160	0.0092829	0.0201857	3.22971		160	0.0092829	0.0345482	5.52771		142	0.00823857	0.0432683	6.1441		160	0.0092829	0.00555819	0.889311		154	0.00893479	-0.0518973	-7.99219		160	0.0092829	0.0695766	11.1323		159	0.00922488	0.0618551	9.83495		130	0.00754235	0.0356278	4.63161		156	0.00905082	0.0887693	13.848		118	0.00684614	0.0677661	7.9964		159	0.00922488	0.0902978	14.3573		160	0.0092829	-0.00560671	-0.897074		155	0.00899281	-0.000908013	-0.140742		154	0.00893479	0.0199272	3.06878		153	0.00887677	-0.000904196	-0.138342		160	0.0092829	0.0604504	9.67207		158	0.00916686	-0.0335899	-5.3072		159	0.00922488	-0.057029	-9.06761
OMOP_4223659	Fatigue	370	0.0214667	-0.0512819	-18.9743		370	0.0214667	0.0194317	7.18974		323	0.0187398	0.0275065	8.8846		369	0.0214087	-0.0118641	-4.37784		364	0.0211186	-0.0144482	-5.25916		152	0.00881875	0.0763762	11.6092		370	0.0214667	-0.012102	-4.47774		364	0.0211186	0.0209117	7.61185		321	0.0186238	0.0064036	2.05555		357	0.0207125	-0.0349878	-12.4907		338	0.0196101	-0.0410387	-13.8711		365	0.0211766	0.0283203	10.3369		367	0.0212926	-0.0338101	-12.4083		284	0.0164771	-0.0125574	-3.5663		342	0.0198422	0.0403493	13.7994		280	0.0162451	0.00554931	1.55381		358	0.0207705	0.0332902	11.9179		369	0.0214087	0.157418	58.0873		361	0.0209445	0.00555032	2.00367		358	0.0207705	-0.0816278	-29.2228		357	0.0207125	-0.0285664	-10.1982		368	0.0213507	0.00318195	1.17096		363	0.0210606	-0.0197192	-7.15809		361	0.0209445	0.229155	82.7248
OMOP_4252389	No family history of respiratory disease	135	0.00783244	0.0928578	12.5358		135	0.00783244	0.255656	34.5135		125	0.00725226	0.073126	9.14075		135	0.00783244	0.0713468	9.63182		133	0.00771641	0.0206492	2.74634		84	0.00487352	-0.0823735	-6.91937		134	0.00777443	0.1963	26.3043		135	0.00783244	0.113916	15.3786		119	0.00690415	-0.00496474	-0.590805		132	0.00765839	0.158819	20.9641		124	0.00719424	0.0763195	9.46362		135	0.00783244	0.0522148	7.04899		135	0.00783244	0.13439	18.1426		104	0.00603388	0.011526	1.1987		128	0.00742632	0.107422	13.75		102	0.00591785	0.0470427	4.79835		132	0.00765839	0.129279	17.0649		135	0.00783244	0.0938738	12.673		130	0.00754235	0.129852	16.8808		132	0.00765839	-0.0106429	-1.40486		130	0.00754235	0.105768	13.7499		135	0.00783244	0.084371	11.3901		132	0.00765839	0.0918965	12.1303		133	0.00771641	0.0936763	12.4589
OMOP_75897	Polyarthropathy	74	0.00429334	0.120362	8.90681		74	0.00429334	0.0153442	1.13547		67	0.00388721	0.106878	7.16081		74	0.00429334	0.175069	12.9551		72	0.0041773	0.195851	14.1013		28	0.00162451	0.207362	5.80614		74	0.00429334	0.0607996	4.49917		73	0.00423532	0.0908344	6.63091		69	0.00400325	0.151707	10.4678		72	0.0041773	0.175073	12.6053		67	0.00388721	0.166655	11.1659		73	0.00423532	0.154118	11.2506		72	0.0041773	0.198809	14.3142		52	0.00301694	0.150594	7.83091		68	0.00394523	0.201155	13.6786		57	0.00330703	0.156252	8.90638		71	0.00411929	0.178792	12.6942		74	0.00429334	0.0836474	6.18991		70	0.00406127	0.102653	7.18571		68	0.00394523	0.231796	15.7621		70	0.00406127	0.0874098	6.11869		72	0.0041773	0.18511	13.3279		64	0.00371316	0.385863	24.6952		74	0.00429334	0.119342	8.83132
OMOP_4079767	Low cholesterol diet education	229	0.0132861	0.0506917	11.6084		229	0.0132861	-0.0403605	-9.24256		207	0.0120097	0.0350932	7.26429		226	0.0131121	0.0511367	11.5569		224	0.0129961	0.0592272	13.2669		123	0.00713623	0.0907004	11.1561		228	0.0132281	0.0179986	4.10368		224	0.0129961	0.0375427	8.40956		195	0.0113135	0.056236	10.966		223	0.012938	0.0951339	21.2149		201	0.0116616	0.0378603	7.60992		227	0.0131701	0.0647646	14.7016		222	0.01288	0.0426134	9.46017		130	0.00754235	0.0469348	6.10153		198	0.0114876	0.0688641	13.6351		176	0.0102112	0.0437737	7.70417		217	0.0125899	0.0518415	11.2496		229	0.0132861	0.0626038	14.3363		224	0.0129961	0.0181356	4.06237		225	0.0130541	-0.0100168	-2.25378		212	0.0122998	-0.0158225	-3.35436		227	0.0131701	0.0637239	14.4653		222	0.01288	-0.0537382	-11.9299		228	0.0132281	0.197098	44.9383
OMOP_194133	Low back pain	2236	0.129728	-0.0021979	-4.9145		2236	0.129728	-0.0668019	-149.369		2070	0.120097	-0.00436804	-9.04185		2230	0.12938	-0.0213015	-47.5023		2199	0.127582	0.0563806	123.981		0	0	0	0		2235	0.12967	-0.0410354	-91.714		2208	0.128104	-0.0132392	-29.2321		1979	0.114818	-0.00845799	-16.7384		2191	0.127118	-0.0171701	-37.6197		2096	0.121606	0.0175934	36.8757		2211	0.128278	0.0377297	83.4204		2217	0.128626	-0.00924555	-20.4974		1738	0.100835	0.00378791	6.58338		2136	0.123927	0.0063275	13.5155		1746	0.1013	0.016533	28.8666		2201	0.127698	-0.00879796	-19.3643		2230	0.12938	0.0231665	51.6614		2165	0.125609	-0.0132232	-28.6282		2150	0.124739	0.0166278	35.7497		2083	0.120852	0.0126477	26.3451		2226	0.129148	-0.00445612	-9.91931		2212	0.128336	0.0220166	48.7006		2204	0.127872	0.153432	338.165
OMOP_4042570	Blood sent for electrolytes	130	0.00754235	0.0754212	9.80476		130	0.00754235	0.151768	19.7298		117	0.00678812	0.092245	10.7927		130	0.00754235	0.135157	17.5704		130	0.00754235	0.129585	16.846		68	0.00394523	0.00513887	0.349443		130	0.00754235	0.0966241	12.5611		130	0.00754235	0.10528	13.6864		116	0.0067301	0.121752	14.1233		128	0.00742632	0.0491992	6.2975		119	0.00690415	0.0727771	8.66047		128	0.00742632	0.123252	15.7763		130	0.00754235	0.145482	18.9127		80	0.00464145	0.0886276	7.09021		121	0.00702019	0.111153	13.4495		93	0.00539568	0.142264	13.2305		125	0.00725226	0.10403	13.0037		129	0.00748434	0.101971	13.1543		123	0.00713623	0.0835722	10.2794		122	0.00707821	-0.0490006	-5.97808		124	0.00719424	0.10246	12.705		130	0.00754235	0.138374	17.9886		128	0.00742632	0.158696	20.3131		128	0.00742632	-0.166755	-21.3447
OMOP_4056682	Plain X-ray requested	156	0.00905082	0.0602576	9.40018		157	0.00910884	0.0276259	4.33727		149	0.0086447	0.0463871	6.91168		156	0.00905082	0.0905945	14.1327		156	0.00905082	0.0899296	14.029		74	0.00429334	0.0386025	2.85658		157	0.00910884	0.0618811	9.71533		157	0.00910884	0.0307704	4.83095		141	0.00818055	0.0634964	8.95299		151	0.00876073	0.139163	21.0136		144	0.00835461	0.0493565	7.10733		157	0.00910884	0.0669895	10.5173		155	0.00899281	0.108716	16.851		112	0.00649803	0.0530687	5.94369		145	0.00841262	0.0925352	13.4176		117	0.00678812	0.0915327	10.7093		154	0.00893479	0.0921239	14.1871		157	0.00910884	0.0161605	2.5372		148	0.00858668	0.0468749	6.93748		149	0.0086447	0.0429284	6.39632		147	0.00852866	0.0154019	2.26408		157	0.00910884	0.0770901	12.1032		155	0.00899281	0.120648	18.7005		155	0.00899281	-0.00161435	-0.250225
OMOP_1383815	isosorbide	174	0.0100951	0.106612	18.5505		175	0.0101532	0.124286	21.75		155	0.00899281	0.111982	17.3572		173	0.0100371	0.132724	22.9612		166	0.009631	0.0816083	13.547		88	0.00510559	0.0400828	3.52729		175	0.0101532	0.141243	24.7175		166	0.009631	0.135681	22.523		147	0.00852866	0.103245	15.1771		166	0.009631	0.109172	18.1226		131	0.00760037	0.132521	17.3603		173	0.0100371	0.114563	19.8194		157	0.00910884	0.169533	26.6167		56	0.00324901	0.0670965	3.7574		47	0.00272685	0.28525	13.4068		135	0.00783244	0.123392	16.658		122	0.00707821	0.245584	29.9613		175	0.0101532	0.162743	28.48		169	0.00980506	0.108755	18.3797		165	0.00957299	0.0188855	3.11611		163	0.00945695	0.048969	7.98195		172	0.00997911	0.144882	24.9198		167	0.00968902	0.161284	26.9344		171	0.0099211	0.00550573	0.94148
OMOP_4171421	Hypertension monitoring	1035	0.0600487	0.052879	54.7298		1036	0.0601068	0.0846375	87.6845		953	0.0552913	0.0535602	51.0429		1033	0.0599327	0.0826983	85.4273		1010	0.0585983	0.078216	78.9981		580	0.0336505	0.00312721	1.81378		1035	0.0600487	0.0765491	79.2283		1019	0.0591204	0.0781525	79.6374		844	0.0489673	0.135378	114.259		1008	0.0584822	-0.0337714	-34.0415		907	0.0526224	0.103266	93.6622		1023	0.0593525	0.0653663	66.8698		1024	0.0594105	0.0765514	78.3887		95	0.00551172	0.230303	21.8788		944	0.0547691	0.0141916	13.3969		795	0.0461244	0.0493138	39.2045		1001	0.0580761	0.00687801	6.88488		1035	0.0600487	0.0503649	52.1276		997	0.057844	0.048177	48.0325		984	0.0570898	-0.0540941	-53.2286		963	0.0558714	0.0579522	55.808		1032	0.0598747	0.0917422	94.6779		1015	0.0588884	-0.0672767	-68.2858		1025	0.0594686	0.0384455	39.4066
OMOP_4182596	Myxedema	215	0.0124739	0.0543542	11.6862		215	0.0124739	0.0907867	19.5191		187	0.0108494	0.06451	12.0634		214	0.0124159	0.0203476	4.35439		213	0.0123579	0.0943038	20.0867		119	0.00690415	0.175924	20.935		215	0.0124739	0.0314162	6.75449		209	0.0121258	0.0518756	10.842		191	0.0110815	0.0698057	13.3329		212	0.0122998	0.0312454	6.62402		199	0.0115456	0.0643023	12.7961		215	0.0124739	0.0352267	7.57373		215	0.0124739	0.0223239	4.79965		164	0.00951497	0.055538	9.10823		210	0.0121838	0.0637168	13.3805		153	0.00887677	0.0100257	1.53393		213	0.0123579	0.0639724	13.6261		214	0.0124159	0.175082	37.4676		206	0.0119517	0.0246626	5.08049		208	0.0120678	0.181843	37.8233		210	0.0121838	0.0206804	4.34289		214	0.0124159	0.00341586	0.730995		211	0.0122418	0.0464385	9.79852		211	0.0122418	0.150449	31.7448
OMOP_4305735	Inhaler technique - moderate	134	0.00777443	0.15283	20.4792		134	0.00777443	0.103965	13.9313		120	0.00696217	0.0264202	3.17042		134	0.00777443	0.0908483	12.1737		127	0.0073683	0.0846325	10.7483		68	0.00394523	-0.00555217	-0.377548		134	0.00777443	0.128667	17.2413		129	0.00748434	0.0775784	10.0076		114	0.00661406	0.0421224	4.80196		108	0.00626595	0.235449	25.4285		121	0.00702019	0.0457728	5.53851		134	0.00777443	0.0665149	8.91299		130	0.00754235	0.133398	17.3417		86	0.00498956	0.043476	3.73894		121	0.00702019	0.110306	13.347		112	0.00649803	0.0719603	8.05955		129	0.00748434	0.113169	14.5988		134	0.00777443	0.0640215	8.57888		128	0.00742632	0.0956415	12.2421		132	0.00765839	-0.039652	-5.23406		121	0.00702019	0.0646126	7.81812		134	0.00777443	0.0970435	13.0038		131	0.00760037	0.00747313	0.97898		132	0.00765839	0.0908084	11.9867
OMOP_381270	Parkinson's disease	21	0.00121838	0.262573	5.51404		21	0.00121838	0.971357	20.3985		20	0.00116036	0.894748	17.895		21	0.00121838	0.612885	12.8706		20	0.00116036	0.802601	16.052		0	0	0	0		21	0.00121838	0.654535	13.7452		20	0.00116036	0.940924	18.8185		17	0.000986308	0.680625	11.5706		21	0.00121838	0.363209	7.62739		20	0.00116036	0.224162	4.48323		21	0.00121838	0.73423	15.4188		21	0.00121838	0.808823	16.9853		19	0.00110234	0.208845	3.96806		21	0.00121838	0.635301	13.3413		17	0.000986308	0.656919	11.1676		21	0.00121838	0.555681	11.6693		0	0	0	0		20	0.00116036	0.840606	16.8121		21	0.00121838	0.328238	6.89299		19	0.00110234	0.509283	9.67637		21	0.00121838	0.831284	17.457		21	0.00121838	0.639565	13.4309		21	0.00121838	1.30709	27.4489
OMOP_4060830	O/E - BP reading raised	289	0.0167672	0.113113	32.6897		289	0.0167672	0.131949	38.1333		259	0.0150267	0.0827812	21.4403		288	0.0167092	0.107557	30.9765		286	0.0165932	0.071934	20.5731		142	0.00823857	0.0253656	3.60191		288	0.0167092	0.0898779	25.8848		285	0.0165352	0.126725	36.1166		238	0.0138083	0.14389	34.2458		282	0.0163611	0.104088	29.3529		241	0.0139824	0.215877	52.0265		289	0.0167672	0.0566723	16.3783		288	0.0167092	0.0786302	22.6455		81	0.00469947	0.224982	18.2236		268	0.0155489	0.0497258	13.3265		210	0.0121838	0.0277504	5.82758		281	0.0163031	0.0497666	13.9844		289	0.0167672	0.100623	29.0802		279	0.0161871	0.101657	28.3622		275	0.015955	0.0562691	15.474		276	0.016013	0.0677269	18.6926		288	0.0167092	0.0866639	24.9592		284	0.0164771	0.0388571	11.0354		287	0.0166512	0.0428031	12.2845
OMOP_80809	Rheumatoid arthritis	139	0.00806452	0.231585	32.1903		139	0.00806452	0.296853	41.2626		111	0.00644001	0.438075	48.6264		139	0.00806452	0.23013	31.9881		138	0.0080065	0.152115	20.9918		84	0.00487352	0.224706	18.8753		139	0.00806452	0.187432	26.053		137	0.00794848	0.164804	22.5781		122	0.00707821	0.269572	32.8878		136	0.00789046	0.537515	73.1021		125	0.00725226	-0.0539796	-6.74745		136	0.00789046	0.236866	32.2137		137	0.00794848	0.227337	31.1452		94	0.0054537	0.0581068	5.46204		121	0.00702019	0.109943	13.3031		111	0.00644001	0.203858	22.6282		130	0.00754235	0.155877	20.2641		139	0.00806452	0.104864	14.5761		136	0.00789046	0.44709	60.8042		133	0.00771641	0.397737	52.8991		132	0.00765839	0.273574	36.1117		139	0.00806452	0.250436	34.8106		0	0	0	0		138	0.0080065	-0.0566375	-7.81597
OMOP_4223020	Cardiac catheterization	99	0.00574379	0.143012	14.1582		99	0.00574379	0.0101424	1.0041		91	0.00527965	0.0505115	4.59655		94	0.0054537	0.198971	18.7032		90	0.00522163	0.276897	24.9207		49	0.00284289	0.13521	6.62531		99	0.00574379	0.122468	12.1243		95	0.00551172	0.105874	10.058		82	0.00475748	0.114421	9.38249		92	0.00533767	0.123675	11.3781		82	0.00475748	0.128925	10.5718		94	0.0054537	0.20476	19.2475		92	0.00533767	0.234621	21.5851		53	0.00307496	0.141105	7.47855		40	0.00232072	0.332409	13.2964		70	0.00406127	0.226477	15.8534		78	0.00452541	0.23826	18.5843		99	0.00574379	0.146954	14.5485		98	0.00568577	0.0587366	5.75619		97	0.00562776	0.000952068	0.0923506		92	0.00533767	-0.0218981	-2.01463		96	0.00556974	0.222487	21.3588		97	0.00562776	0.0351273	3.40735		97	0.00562776	0.0573599	5.56391
OMOP_4143069	Patient feels well	309	0.0179276	0.101838	31.468		309	0.0179276	0.156999	48.5127		285	0.0165352	0.032924	9.38333		309	0.0179276	0.0575438	17.781		303	0.0175795	0.0274806	8.32661		146	0.00847064	-0.039928	-5.82948		309	0.0179276	0.0924036	28.5527		305	0.0176955	0.0610605	18.6235		266	0.0154328	0.082674	21.9913		305	0.0176955	0.053871	16.4307		280	0.0162451	0.0655712	18.3599		305	0.0176955	0.00137733	0.420087		307	0.0178116	0.0503463	15.4563		207	0.0120097	0.0582556	12.0589		282	0.0163611	0.0471148	13.2864		233	0.0135182	0.00715538	1.6672		294	0.0170573	0.0521775	15.3402		308	0.0178696	0.0769153	23.6899		296	0.0171734	0.0737456	21.8287		296	0.0171734	0.0421922	12.4889		288	0.0167092	0.0660294	19.0165		308	0.0178696	0.0375577	11.5678		304	0.0176375	-0.00643601	-1.95655		303	0.0175795	-0.0109565	-3.31981
OMOP_4084835	Follow-up arranged	295	0.0171153	0.0260123	7.67363		295	0.0171153	0.0229059	6.75723		266	0.0154328	-0.000212167	-0.0564365		295	0.0171153	0.0276481	8.1562		290	0.0168252	0.0382064	11.0799		130	0.00754235	0.00449111	0.583845		293	0.0169993	0.00425562	1.2469		291	0.0168833	0.0119338	3.47273		242	0.0140404	0.0197153	4.7711		287	0.0166512	0.00546401	1.56817		271	0.0157229	-0.00238863	-0.647318		292	0.0169413	0.00440393	1.28595		292	0.0169413	0.0211718	6.18216		206	0.0119517	0.0602966	12.4211		283	0.0164191	0.0468987	13.2723		237	0.0137503	0.0182935	4.33555		287	0.0166512	0.0368434	10.5741		295	0.0171153	0.0216327	6.38164		292	0.0169413	-0.00292579	-0.85433		282	0.0163611	0.0220728	6.22453		278	0.016129	-0.00921525	-2.56184		293	0.0169993	0.0220114	6.44935		287	0.0166512	0.00669421	1.92124		291	0.0168833	-0.0608939	-17.7201
OMOP_4102774	Productive cough	689	0.0399745	0.0478481	32.9673		691	0.0400905	-0.0448207	-30.9711		628	0.0364354	0.0359147	22.5544		687	0.0398584	0.0212475	14.5971		681	0.0395103	0.0358684	24.4264		319	0.0185078	0.116146	37.0506		690	0.0400325	0.0302375	20.8639		686	0.0398004	-0.00145134	-0.99562		590	0.0342307	0.0420439	24.8059		649	0.0376537	0.18291	118.708		633	0.0367255	0.0866213	54.8313		681	0.0395103	0.045312	30.8575		687	0.0398584	0.0643382	44.2003		497	0.028835	0.0336891	16.7435		644	0.0373637	0.0205499	13.2341		528	0.0306336	0.0207137	10.9368		675	0.0391622	0.025293	17.0728		690	0.0400325	-0.0648255	-44.7296		653	0.0378858	0.0575324	37.5687		660	0.0382919	0.0298204	19.6815		634	0.0367835	0.0211317	13.3975		687	0.0398584	0.0244537	16.7997		676	0.0392202	0.0734734	49.668		684	0.0396844	0.0858958	58.7527
OMOP_780442	varenicline	80	0.00464145	0.283378	22.6702		80	0.00464145	0.066988	5.35904		78	0.00452541	0.0146997	1.14657		80	0.00464145	0.0621428	4.97143		80	0.00464145	0.00470217	0.376174		35	0.00203063	0.118219	4.13765		80	0.00464145	0.102919	8.2335		79	0.00458343	0.0788271	6.22734		70	0.00406127	0.0252316	1.76621		69	0.00400325	0.410466	28.3222		73	0.00423532	0.140613	10.2648		79	0.00458343	0.0123605	0.97648		80	0.00464145	0.101085	8.08679		62	0.00359712	0.0747793	4.63632		76	0.00440938	0.173414	13.1794		66	0.00382919	-0.0103626	-0.68393		76	0.00440938	0.191661	14.5662		80	0.00464145	-0.126045	-10.0836		76	0.00440938	0.118638	9.01651		76	0.00440938	0.145563	11.0628		78	0.00452541	0.0522571	4.07605		80	0.00464145	0.0285276	2.28221		79	0.00458343	0.0522292	4.1261		75	0.00435136	0.157025	11.7769
OMOP_4145660	Referral for laboratory tests	116	0.0067301	0.194883	22.6065		116	0.0067301	0.106117	12.3096		106	0.00614992	0.00314909	0.333804		115	0.00667208	0.142791	16.4209		112	0.00649803	0.156279	17.5033		62	0.00359712	-0.021537	-1.33529		116	0.0067301	0.0945783	10.9711		115	0.00667208	0.0901712	10.3697		102	0.00591785	0.120849	12.3266		113	0.00655605	0.0887273	10.0262		106	0.00614992	0.0656906	6.9632		115	0.00667208	0.0804211	9.24842		114	0.00661406	0.123249	14.0503		77	0.00446739	0.138884	10.6941		107	0.00620794	0.122756	13.1349		91	0.00527965	0.113149	10.2965		109	0.00632397	0.119245	12.9978		116	0.0067301	0.0314247	3.64526		113	0.00655605	0.0286985	3.24293		112	0.00649803	-0.0467827	-5.23966		106	0.00614992	0.0535214	5.67327		116	0.0067301	0.112866	13.0925		113	0.00655605	-0.0604003	-6.82523		115	0.00667208	-0.228594	-26.2883
OMOP_4154087	Interpreter not needed	228	0.0132281	0.0555338	12.6617		228	0.0132281	-0.119885	-27.3339		214	0.0124159	0.103551	22.1599		228	0.0132281	0.0198249	4.52007		224	0.0129961	0.084839	19.0039		135	0.00783244	0.182181	24.5944		228	0.0132281	0.00432893	0.986997		227	0.0131701	0.0331817	7.53225		205	0.0118937	0.0479542	9.83062		218	0.0126479	0.130798	28.5141		207	0.0120097	0.0982692	20.3417		226	0.0131121	0.118046	26.6783		226	0.0131121	0.0823915	18.6205		153	0.00887677	0.0750603	11.4842		214	0.0124159	0.0611704	13.0905		169	0.00980506	0.0640377	10.8224		222	0.01288	0.0358905	7.96768		228	0.0132281	-0.0367347	-8.37551		222	0.01288	0.0468091	10.3916		219	0.012706	0.0760263	16.6498		216	0.0125319	0.00903413	1.95137		228	0.0132281	0.110823	25.2677		226	0.0131121	0.0264037	5.96724		223	0.012938	0.385377	85.939
OMOP_4311629	Impaired glucose tolerance	99	0.00574379	0.05837	5.77863		99	0.00574379	-0.0641976	-6.35556		90	0.00522163	0.12765	11.4885		98	0.00568577	0.123229	12.0764		95	0.00551172	0.0828664	7.87231		52	0.00301694	0.170889	8.88624		99	0.00574379	-0.0764984	-7.57334		98	0.00568577	0.0755086	7.39984		82	0.00475748	0.14195	11.6399		92	0.00533767	0.010883	1.00123		61	0.0035391	0.952794	58.1204		98	0.00568577	0.0296776	2.90841		97	0.00562776	0.0613806	5.95392		42	0.00243676	0.356346	14.9665		78	0.00452541	0.167592	13.0722		76	0.00440938	-0.019609	-1.49028		92	0.00533767	0.126769	11.6628		99	0.00574379	-0.0258747	-2.56159		97	0.00562776	-0.0291626	-2.82877		98	0.00568577	0.139095	13.6313		94	0.0054537	-0.00132173	-0.124242		98	0.00568577	0.0215595	2.11283		95	0.00551172	0.00672371	0.638753		98	0.00568577	0.0182471	1.78822
OMOP_4293732	Asthma monitoring by nurse	132	0.00765839	0.110376	14.5696		132	0.00765839	0.166816	22.0197		117	0.00678812	0.0838586	9.81146		132	0.00765839	0.129482	17.0916		131	0.00760037	0.0656349	8.59817		81	0.00469947	-0.0254556	-2.0619		132	0.00765839	0.120452	15.8996		129	0.00748434	0.0954939	12.3187		112	0.00649803	0.14072	15.7606		117	0.00678812	0.179228	20.9696		118	0.00684614	0.231554	27.3234		131	0.00760037	0.0440484	5.77035		130	0.00754235	0.123023	15.993		95	0.00551172	0.141254	13.4191		122	0.00707821	0.106783	13.0275		99	0.00574379	0.0329938	3.26638		129	0.00748434	0.104288	13.4532		132	0.00765839	0.123823	16.3446		123	0.00713623	0.11218	13.7982		128	0.00742632	0.063134	8.08115		120	0.00696217	0.0865072	10.3809		131	0.00760037	0.0663367	8.69011		131	0.00760037	0.0410868	5.38236		130	0.00754235	-0.0603568	-7.84638
OMOP_4089038	Appointment canceled by patient	391	0.0226851	0.0453525	17.7328		391	0.0226851	-0.0198106	-7.74595		361	0.0209445	0.0230502	8.32114		388	0.022511	0.0150335	5.83298		387	0.022453	0.0128946	4.99022		188	0.0109074	0.070048	13.169		390	0.0226271	0.00839116	3.27255		389	0.022569	-0.00757594	-2.94704		342	0.0198422	0.0462462	15.8162		380	0.0220469	0.0156558	5.94919		348	0.0201903	0.0135022	4.69878		389	0.022569	0.0321008	12.4872		390	0.0226271	0.0104676	4.08235		275	0.015955	0.0276172	7.59473		373	0.0216408	0.0348367	12.9941		295	0.0171153	0.0210908	6.22178		385	0.022337	0.0288474	11.1063		391	0.0226851	-0.0590564	-23.0911		379	0.0219889	0.0104158	3.94759		384	0.022279	0.0404293	15.5248		360	0.0208865	0.0059856	2.15482		390	0.0226271	0.0309836	12.0836		384	0.022279	0.131791	50.6079		387	0.022453	0.00351241	1.3593
OMOP_4259432	Home visit	451	0.0261662	0.0397974	17.9486		451	0.0261662	0.168905	76.1762		410	0.0237874	-0.0101313	-4.15382		450	0.0261081	0.034639	15.5876		442	0.025644	-0.0108077	-4.77702		206	0.0119517	-0.111421	-22.9526		447	0.0259341	0.113326	50.6566		444	0.02576	0.0631303	28.0298		399	0.0231492	-0.0108464	-4.3277		435	0.0252379	0.0227243	9.88509		419	0.0243096	0.0113305	4.74747		447	0.0259341	-0.0107888	-4.82258		443	0.025702	0.0468285	20.745		321	0.0186238	0.004608	1.47917		421	0.0244256	0.0308172	12.974		351	0.0203644	0.00538977	1.89181		437	0.0253539	0.0482033	21.0649		450	0.0261081	0.0852505	38.3627		435	0.0252379	0.052085	22.657		433	0.0251218	-0.0338131	-14.6411		421	0.0244256	0.0490994	20.6709		446	0.0258761	0.0214221	9.55425		445	0.0258181	-0.0206481	-9.1884		442	0.025644	-0.0468428	-20.7045
OMOP_1123995	metaproterenol	89	0.00516361	0.104911	9.33712		89	0.00516361	0.0036397	0.323933		80	0.00464145	0.0361106	2.88885		89	0.00516361	0.0974058	8.66912		87	0.00504757	0.0732698	6.37447		41	0.00237874	0.0149174	0.611612		89	0.00516361	0.0701433	6.24275		87	0.00504757	0.057541	5.00607		74	0.00429334	0.0871456	6.44877		82	0.00475748	0.15316	12.5591		79	0.00458343	0.187254	14.793		88	0.00510559	0.0592432	5.2134		89	0.00516361	0.109903	9.78135		58	0.00336505	0.119243	6.91608		82	0.00475748	0.157611	12.9241		75	0.00435136	0.0669394	5.02045		86	0.00498956	0.139258	11.9762		89	0.00516361	0.00512939	0.456516		80	0.00464145	0.0300918	2.40734		85	0.00493154	-0.0399773	-3.39807		76	0.00440938	-0.000941567	-0.0715591		88	0.00510559	0.0731231	6.43483		88	0.00510559	0.0181762	1.59951		89	0.00516361	-0.0321851	-2.86447
OMOP_44812340	FP73 sent to family practitioner committee	330	0.019146	0.0622143	20.5307		330	0.019146	0.072095	23.7913		305	0.0176955	-0.0410351	-12.5157		330	0.019146	0.0639714	21.1106		323	0.0187398	0.0735787	23.7659		164	0.00951497	-0.0752368	-12.3388		328	0.0190299	0.0478926	15.7088		328	0.0190299	0.0883167	28.9679		292	0.0169413	0.00520999	1.52132		326	0.0189139	-0.0412883	-13.46		297	0.0172314	-0.0024551	-0.729166		330	0.019146	0.00060171	0.198564		327	0.0189719	0.0491432	16.0698		242	0.0140404	0.0279005	6.75191		313	0.0181597	0.0412287	12.9046		254	0.0147366	0.0364831	9.2667		320	0.0185658	0.0430253	13.7681		330	0.019146	0.168581	55.6316		322	0.0186818	-0.0159019	-5.12042		324	0.0187979	-0.0276575	-8.96104		315	0.0182757	0.010175	3.20512		328	0.0190299	0.0296429	9.72288		326	0.0189139	-0.104385	-34.0294		326	0.0189139	-0.0199833	-6.51457
OMOP_4082754	Low fat diet education	206	0.0119517	0.0698142	14.3817		206	0.0119517	0.0211932	4.36579		192	0.0111395	0.0257716	4.94815		205	0.0118937	0.0807308	16.5498		203	0.0117777	0.0934249	18.9653		124	0.00719424	0.0289991	3.59589		205	0.0118937	0.013336	2.73389		203	0.0117777	0.0519872	10.5534		185	0.0107333	0.0888103	16.4299		203	0.0117777	0.0275659	5.59588		187	0.0108494	0.0223833	4.18567		206	0.0119517	0.0600001	12.36		204	0.0118357	0.0612384	12.4926		125	0.00725226	0.0967454	12.0932		181	0.0105013	0.0712956	12.9045		162	0.00939893	0.06212	10.0634		193	0.0111975	0.0520974	10.0548		206	0.0119517	0.08049	16.5809		197	0.0114296	0.0190983	3.76237		196	0.0113715	0.0245969	4.821		196	0.0113715	0.0301107	5.9017		206	0.0119517	0.0642308	13.2315		200	0.0116036	0.0428457	8.56914		203	0.0117777	0.0105874	2.14924
OMOP_40568467	Seborrheic keratosis	89	0.00516361	0.223648	19.9047		89	0.00516361	0.0629912	5.60622		84	0.00487352	-0.0338376	-2.84236		89	0.00516361	0.0842926	7.50204		89	0.00516361	0.0999422	8.89486		57	0.00330703	0.0376621	2.14674		89	0.00516361	0.0749152	6.66745		89	0.00516361	0.0648268	5.76958		76	0.00440938	0.0418217	3.17845		86	0.00498956	0.111859	9.61989		84	0.00487352	-0.105563	-8.86733		88	0.00510559	0.0543765	4.78513		89	0.00516361	0.0756989	6.7372		67	0.00388721	0.0267491	1.79219		85	0.00493154	0.151316	12.8619		65	0.00377118	0.0902506	5.86629		87	0.00504757	0.148271	12.8996		89	0.00516361	0.0510642	4.54472		85	0.00493154	0.0453883	3.858		87	0.00504757	0.0197788	1.72075		83	0.0048155	0.0404417	3.35666		88	0.00510559	0.0537533	4.73029		87	0.00504757	0.0789764	6.87095		89	0.00516361	-0.251962	-22.4246
OMOP_135360	Syncope	123	0.00713623	0.0281423	3.46151		123	0.00713623	0.0135338	1.66465		104	0.00603388	0.055304	5.75162		122	0.00707821	0.105696	12.895		122	0.00707821	0.175387	21.3972		49	0.00284289	0.128523	6.29763		123	0.00713623	0.0630888	7.75992		121	0.00702019	0.135485	16.3936		106	0.00614992	0.0688588	7.29904		121	0.00702019	0.0138921	1.68094		111	0.00644001	0.0143302	1.59066		119	0.00690415	0.142263	16.9293		123	0.00713623	0.119081	14.6469		99	0.00574379	0.0780289	7.72486		117	0.00678812	0.109704	12.8354		93	0.00539568	0.147694	13.7355		120	0.00696217	0.0890387	10.6846		122	0.00707821	0.135254	16.501		115	0.00667208	0.0268146	3.08368		120	0.00696217	0.0133332	1.59998		113	0.00655605	-0.00365931	-0.413502		123	0.00713623	0.138844	17.0779		122	0.00707821	-8.56393e-05	-0.010448		120	0.00696217	0.0318475	3.8217
OMOP_433316	Dizziness and giddiness	108	0.00626595	0.042881	4.63114		108	0.00626595	0.0446379	4.82089		99	0.00574379	0.0562343	5.56719		106	0.00614992	0.0904966	9.59264		105	0.0060919	0.100158	10.5166		61	0.0035391	0.109151	6.65819		108	0.00626595	0.0497234	5.37012		103	0.00597586	0.126606	13.0404		94	0.0054537	0.104208	9.79552		104	0.00603388	-0.016592	-1.72556		91	0.00527965	-0.0085098	-0.774392		106	0.00614992	0.111083	11.7748		105	0.0060919	0.0783547	8.22725		63	0.00365514	0.12166	7.66459		89	0.00516361	0.143878	12.8051		84	0.00487352	0.096196	8.08047		99	0.00574379	0.110291	10.9188		107	0.00620794	0.168311	18.0093		104	0.00603388	0.0285368	2.96783		104	0.00603388	0.0495293	5.15105		94	0.0054537	0.0215687	2.02746		105	0.0060919	0.101196	10.6256		106	0.00614992	0.00264287	0.280144		107	0.00620794	0.204064	21.8348
OMOP_4150631	Patient's condition worsened	329	0.019088	0.0139044	4.57456		329	0.019088	0.0535446	17.6162		295	0.0171153	0.0545312	16.0867		329	0.019088	0.0523818	17.2336		328	0.0190299	0.0456535	14.9743		116	0.0067301	0.0294569	3.41701		329	0.019088	0.0555976	18.2916		322	0.0186818	0.0335891	10.8157		285	0.0165352	0.0631394	17.9947		323	0.0187398	0.0832516	26.8903		293	0.0169993	0.0762904	22.3531		327	0.0189719	0.0665259	21.754		324	0.0187979	0.0781222	25.3116		240	0.0139243	0.0815118	19.5628		309	0.0179276	0.0413448	12.7755		253	0.0146786	0.0498819	12.6201		321	0.0186238	0.0393428	12.629		328	0.0190299	-0.0504627	-16.5518		316	0.0183337	0.075019	23.706		312	0.0181016	0.0550371	17.1716		309	0.0179276	0.0343716	10.6208		327	0.0189719	0.0845089	27.6344		320	0.0185658	0.108561	34.7396		316	0.0183337	0.0956721	30.2324
OMOP_4283893	Sinusitis	536	0.0310977	0.0292663	15.6867		536	0.0310977	0.00272976	1.46315		493	0.0286029	0.0140067	6.90528		532	0.0308656	0.0369386	19.6513		531	0.0308076	0.0601459	31.9375		237	0.0137503	0.128524	30.4601		536	0.0310977	0.0217287	11.6466		533	0.0309236	0.0336436	17.932		474	0.0275006	0.0492323	23.3361		523	0.0303435	0.0781408	40.8676		502	0.0291251	0.0117147	5.8808		529	0.0306916	0.0463518	24.5201		536	0.0310977	0.0240257	12.8778		388	0.022511	0.0336807	13.0681		517	0.0299954	0.0246338	12.7357		420	0.0243676	0.0392917	16.5025		528	0.0306336	0.0237618	12.5462		535	0.0310397	0.033878	18.1248		515	0.0298793	0.0523078	26.9385		505	0.0292991	0.0244527	12.3486		496	0.028777	0.0110553	5.48341		534	0.0309817	0.0525685	28.0716		533	0.0309236	0.0634803	33.835		531	0.0308076	0.0337344	17.913
OMOP_19030751	alverine	224	0.0129961	0.0370849	8.30703		224	0.0129961	-0.00287766	-0.644597		208	0.0120678	0.0469381	9.76313		224	0.0129961	0.00491072	1.1		224	0.0129961	-0.0623175	-13.9591		94	0.0054537	0.0617651	5.80592		224	0.0129961	-0.0146601	-3.28386		222	0.01288	-0.00317806	-0.70553		198	0.0114876	-0.00200365	-0.396722		217	0.0125899	0.0790621	17.1565		210	0.0121838	0.0102342	2.14918		224	0.0129961	0.000607823	0.136152		223	0.012938	-0.00575973	-1.28442		168	0.00974704	-0.00894715	-1.50312		214	0.0124159	0.0595016	12.7333		168	0.00974704	-0.00605306	-1.01691		220	0.012764	0.0533599	11.7392		224	0.0129961	-0.0290319	-6.50314		215	0.0124739	0.028154	6.0531		218	0.0126479	0.0306626	6.68446		207	0.0120097	-0.0027367	-0.566497		222	0.01288	-0.0111423	-2.47358		222	0.01288	0.0722091	16.0304		220	0.012764	0.0543225	11.9509
OMOP_4266074	Breast thermography	91	0.00527965	0.0992421	9.03103		91	0.00527965	0.194012	17.6551		85	0.00493154	0.0496384	4.21927		91	0.00527965	0.169143	15.392		90	0.00522163	0.127939	11.5145		57	0.00330703	-0.0448395	-2.55585		91	0.00527965	0.131086	11.9289		91	0.00527965	0.135132	12.2971		82	0.00475748	0.144027	11.8102		89	0.00516361	0.208298	18.5385		89	0.00516361	0.103398	9.20245		91	0.00527965	0.0743483	6.76569		91	0.00527965	0.17553	15.9732		72	0.0041773	0.110345	7.94481		90	0.00522163	0.14136	12.7224		64	0.00371316	0.116127	7.43214		91	0.00527965	0.133418	12.141		91	0.00527965	0.140152	12.7538		89	0.00516361	0.11497	10.2323		88	0.00510559	0.0659347	5.80225		82	0.00475748	0.0916167	7.51257		91	0.00527965	0.160045	14.5641		90	0.00522163	0.161878	14.569		90	0.00522163	0.00534552	0.481097
OMOP_4144250	Weight-reducing diet education	227	0.0131701	0.0381419	8.65822		227	0.0131701	-0.0569497	-12.9276		215	0.0124739	0.0498876	10.7258		224	0.0129961	0.0892289	19.9873		224	0.0129961	0.127936	28.6576		126	0.00731028	0.147333	18.564		227	0.0131701	-0.0343028	-7.78674		225	0.0130541	0.0368412	8.28926		197	0.0114296	0.116408	22.9324		218	0.0126479	0.0555603	12.1121		193	0.0111975	0.316763	61.1353		225	0.0130541	0.0687295	15.4641		227	0.0131701	0.0870446	19.7591		121	0.00702019	0.228231	27.616		207	0.0120097	0.0612692	12.6827		185	0.0107333	0.0395503	7.3168		217	0.0125899	0.033617	7.2949		227	0.0131701	-0.0136328	-3.09464		222	0.01288	0.00586115	1.30118		223	0.012938	0.0264619	5.90101		215	0.0124739	0.0655628	14.096		227	0.0131701	0.0482361	10.9496		222	0.01288	0.0548746	12.1822		221	0.012822	0.0277617	6.13534
OMOP_4341084	Left inguinal hernia	115	0.00667208	0.183023	21.0476		115	0.00667208	0.0216041	2.48447		113	0.00655605	0.0567917	6.41746		114	0.00661406	0.190239	21.6872		111	0.00644001	0.255998	28.4158		79	0.00458343	0.103232	8.15532		115	0.00667208	0.102369	11.7725		114	0.00661406	0.169235	19.2927		98	0.00568577	0.133947	13.1268		109	0.00632397	0.128908	14.0509		106	0.00614992	-0.0177737	-1.88401		114	0.00661406	0.186374	21.2466		114	0.00661406	0.18473	21.0593		83	0.0048155	0.0929389	7.71393		109	0.00632397	0.116159	12.6613		98	0.00568577	0.209662	20.5469		112	0.00649803	0.100165	11.2184		115	0.00667208	0.0746078	8.5799		108	0.00626595	0.0654266	7.06608		111	0.00644001	0.0491459	5.4552		105	0.0060919	0.0267782	2.81171		113	0.00655605	0.21175	23.9277		115	0.00667208	0.0506711	5.82718		113	0.00655605	-0.0535496	-6.05111
OMOP_4324190	History of malignant neoplasm of breast	122	0.00707821	0.0641592	7.82743		122	0.00707821	0.447084	54.5442		110	0.00638199	0.142192	15.6412		122	0.00707821	0.165212	20.1558		121	0.00702019	0.132432	16.0243		84	0.00487352	0.000571898	0.0480394		122	0.00707821	0.237241	28.9434		122	0.00707821	0.167854	20.4781		110	0.00638199	0.12892	14.1812		119	0.00690415	0.232423	27.6583		117	0.00678812	0.0945865	11.0666		121	0.00702019	0.196492	23.7756		121	0.00702019	0.242082	29.292		103	0.00597586	0.141195	14.5431		114	0.00661406	0.110956	12.6489		97	0.00562776	0.195756	18.9883		120	0.00696217	0.0975049	11.7006		122	0.00707821	0.0892642	10.8902		116	0.0067301	0.255455	29.6328		120	0.00696217	-0.0495239	-5.94287		115	0.00667208	0.248858	28.6187		122	0.00707821	0.26812	32.7106		120	0.00696217	0.183379	22.0055		121	0.00702019	0.0171433	2.07434
OMOP_8715	Hospital admission	272	0.0157809	0.061354	16.6883		273	0.0158389	-0.0932308	-25.452		243	0.0140984	-0.0135669	-3.29676		271	0.0157229	0.0190067	5.1508		263	0.0152588	0.0495675	13.0363		144	0.00835461	0.0636538	9.16615		272	0.0157809	-0.0486801	-13.241		261	0.0151427	0.040042	10.451		232	0.0134602	0.0281198	6.5238		261	0.0151427	0.0293709	7.66581		242	0.0140404	0.0314166	7.60283		269	0.0156069	-0.00213891	-0.575367		268	0.0155489	-0.010227	-2.74083		178	0.0103272	0.0390532	6.95147		245	0.0142144	0.0516155	12.6458		200	0.0116036	0.0102245	2.0449		262	0.0152007	0.0481892	12.6256		271	0.0157229	0.0283927	7.69441		261	0.0151427	-0.0423795	-11.0611		264	0.0153168	-0.0309426	-8.16884		258	0.0149687	-0.0552388	-14.2516		271	0.0157229	-0.00708376	-1.9197		268	0.0155489	-0.0193316	-5.18087		265	0.0153748	-0.0314468	-8.3334
OMOP_4295008	Pneumococcal vaccination declined	105	0.0060919	0.141113	14.8169		105	0.0060919	-0.037716	-3.96018		98	0.00568577	0.0846579	8.29647		105	0.0060919	0.211941	22.2538		103	0.00597586	0.233135	24.0129		55	0.003191	0.0362754	1.99515		105	0.0060919	0.0476028	4.9983		104	0.00603388	0.154803	16.0995		88	0.00510559	0.240867	21.1963		100	0.00580181	0.111279	11.1279		87	0.00504757	0.106533	9.26833		105	0.0060919	0.122808	12.8949		103	0.00597586	0.170416	17.5529		54	0.00313298	0.189507	10.2334		87	0.00504757	0.14535	12.6454		76	0.00440938	0.183287	13.9298		96	0.00556974	0.113897	10.9341		105	0.0060919	0.239324	25.1291		101	0.00585983	0.0280825	2.83633		103	0.00597586	0.0484034	4.98555		98	0.00568577	-0.00105309	-0.103203		105	0.0060919	0.192796	20.2436		102	0.00591785	0.0286124	2.91846		103	0.00597586	-0.0528511	-5.44366
OMOP_438867	Generalized aches and pains	194	0.0112555	0.062398	12.1052		194	0.0112555	-0.0766518	-14.8704		166	0.009631	0.023939	3.97387		194	0.0112555	0.0180117	3.49426		192	0.0111395	0.0118292	2.27121		67	0.00388721	0.144896	9.70806		194	0.0112555	-0.0169554	-3.28934		190	0.0110234	0.00156807	0.297933		160	0.0092829	0.0483506	7.7361		185	0.0107333	0.0153172	2.83369		179	0.0103852	0.0602724	10.7888		191	0.0110815	0.0489692	9.35312		193	0.0111975	-0.00325195	-0.627627		139	0.00806452	0.0666135	9.25928		185	0.0107333	0.0682951	12.6346		151	0.00876073	0.0121478	1.83431		190	0.0110234	0.0513795	9.76211		194	0.0112555	-0.0139589	-2.70804		190	0.0110234	0.00636981	1.21026		187	0.0108494	0.0206813	3.86741		174	0.0100951	-0.0160666	-2.79558		194	0.0112555	0.017782	3.44971		193	0.0111975	0.0383665	7.40474		190	0.0110234	0.0474334	9.01235
OMOP_4014135	Blood chemistry normal	120	0.00696217	0.09259	11.1108		120	0.00696217	0.027228	3.26736		107	0.00620794	-0.00394267	-0.421866		119	0.00690415	0.0620874	7.3884		120	0.00696217	0.0424526	5.09431		57	0.00330703	-0.00482689	-0.275133		120	0.00696217	0.0484274	5.81129		120	0.00696217	0.0228244	2.73893		103	0.00597586	0.0267126	2.7514		119	0.00690415	0.054982	6.54286		113	0.00655605	0.0648055	7.32302		120	0.00696217	0.0357144	4.28572		118	0.00684614	0.05337	6.29766		78	0.00452541	0.0597354	4.65936		111	0.00644001	0.113198	12.565		95	0.00551172	0.0413109	3.92454		117	0.00678812	0.103406	12.0985		120	0.00696217	-0.00744284	-0.893141		116	0.0067301	0.0244259	2.83341		112	0.00649803	-0.0373114	-4.17887		110	0.00638199	-0.0133242	-1.46566		118	0.00684614	0.0537351	6.34074		115	0.00667208	-0.052319	-6.01669		117	0.00678812	-0.104538	-12.231
OMOP_4204199	Hand pain	197	0.0114296	0.0434939	8.5683		197	0.0114296	-0.0885593	-17.4462		182	0.0105593	0.00378134	0.688205		196	0.0113715	0.0331756	6.50242		196	0.0113715	0.0675426	13.2384		80	0.00464145	0.138964	11.1171		197	0.0114296	-0.0484944	-9.55339		193	0.0111975	-0.00754246	-1.4557		170	0.00986308	0.0498219	8.46972		194	0.0112555	-0.00900971	-1.74788		174	0.0100951	0.0955027	16.6175		195	0.0113135	0.0265511	5.17747		195	0.0113135	0.0158007	3.08114		140	0.00812253	0.0837013	11.7182		187	0.0108494	0.0668111	12.4937		152	0.00881875	0.0317322	4.8233		191	0.0110815	0.0452538	8.64348		197	0.0114296	-0.0133992	-2.63964		190	0.0110234	-0.0266333	-5.06033		190	0.0110234	-0.00714353	-1.35727		187	0.0108494	-0.015132	-2.82969		196	0.0113715	0.0210984	4.13529		191	0.0110815	0.0809124	15.4543		196	0.0113715	0.0275539	5.40056
OMOP_4056837	Standard chest X-ray abnormal	129	0.00748434	0.177392	22.8835		129	0.00748434	0.0771997	9.95876		117	0.00678812	0.0850612	9.95216		129	0.00748434	0.187435	24.1791		126	0.00731028	0.208648	26.2897		58	0.00336505	0.0486794	2.8234		129	0.00748434	0.16958	21.8758		126	0.00731028	0.0974189	12.2748		113	0.00655605	0.0975788	11.0264		121	0.00702019	0.510562	61.778		118	0.00684614	-0.0630913	-7.44477		128	0.00742632	0.172451	22.0737		122	0.00707821	0.237375	28.9597		89	0.00516361	0.0133023	1.18391		118	0.00684614	0.105746	12.478		96	0.00556974	0.195894	18.8059		125	0.00725226	0.111202	13.9003		129	0.00748434	0.0674342	8.69901		108	0.00626595	0.234441	25.3197		123	0.00713623	0.0273751	3.36714		120	0.00696217	0.1017	12.204		128	0.00742632	0.213503	27.3284		125	0.00725226	0.256667	32.0833		125	0.00725226	-0.0433573	-5.41966
OMOP_4273629	Chemotherapy	264	0.0153168	0.0838215	22.1289		264	0.0153168	0.289463	76.4181		225	0.0130541	0.0825229	18.5677		263	0.0152588	0.0605014	15.9119		262	0.0152007	0.0656975	17.2127		189	0.0109654	-0.0153605	-2.90314		263	0.0152588	0.196877	51.7786		262	0.0152007	0.0315053	8.25438		233	0.0135182	0.0423995	9.87908		259	0.0150267	0.102308	26.4978		252	0.0146206	-0.014892	-3.75278		264	0.0153168	0.078649	20.7633		264	0.0153168	0.128547	33.9364		210	0.0121838	-0.00815686	-1.71294		251	0.0145625	0.0495472	12.4364		197	0.0114296	0.0801059	15.7809		258	0.0149687	0.0639756	16.5057		263	0.0152588	0.0604418	15.8962		252	0.0146206	0.183031	46.1237		257	0.0149107	0.0214694	5.51763		243	0.0140984	0.135697	32.9744		264	0.0153168	0.0968543	25.5695		258	0.0149687	0.122135	31.5109		260	0.0150847	0.075977	19.754
OMOP_4154290	Paroxysmal atrial fibrillation	68	0.00394523	0.135733	9.22984		68	0.00394523	-0.0293183	-1.99365		64	0.00371316	0.040959	2.62137		68	0.00394523	0.383525	26.0797		0	0	0	0		37	0.00214667	0.170621	6.31297		66	0.00382919	0.149208	9.84775		65	0.00377118	0.205805	13.3773		62	0.00359712	0.246769	15.2997		67	0.00388721	0.0183486	1.22936		61	0.0035391	-0.0454373	-2.77168		66	0.00382919	0.492943	32.5342		66	0.00382919	0.465862	30.7469		36	0.00208865	0.225848	8.13052		60	0.00348109	0.205871	12.3523		52	0.00301694	0.550847	28.644		67	0.00388721	0.133796	8.96434		68	0.00394523	0.157188	10.6888		67	0.00388721	0.0484673	3.24731		64	0.00371316	0.149243	9.55158		63	0.00365514	0.0891904	5.61899		67	0.00388721	0.532777	35.696		68	0.00394523	0.0747681	5.08423		68	0.00394523	0.0309055	2.10157
OMOP_44812597	Fast track referral	145	0.00841262	0.0830172	12.0375		145	0.00841262	0.0589578	8.54888		128	0.00742632	0.0111738	1.43025		145	0.00841262	0.0733929	10.642		144	0.00835461	0.0690358	9.94116		70	0.00406127	0.0441637	3.09146		145	0.00841262	0.00749858	1.08729		144	0.00835461	0.114933	16.5503		129	0.00748434	0.0394849	5.09355		141	0.00818055	0.0714629	10.0763		135	0.00783244	-0.0677497	-9.1462		144	0.00835461	0.0731328	10.5311		143	0.00829659	0.0326838	4.67378		100	0.00580181	0.0399224	3.99224		136	0.00789046	0.0907316	12.3395		114	0.00661406	0.0645912	7.3634		142	0.00823857	0.0692129	9.82823		145	0.00841262	0.15913	23.0738		143	0.00829659	0.0462357	6.6117		138	0.0080065	-0.0577931	-7.97545		141	0.00818055	0.0341633	4.81703		145	0.00841262	0.0804605	11.6668		139	0.00806452	-0.0682604	-9.4882		145	0.00841262	-0.0398794	-5.78252
OMOP_433516	Duodenitis	272	0.0157809	0.122962	33.4457		272	0.0157809	0.0582622	15.8473		241	0.0139824	0.0389087	9.37701		272	0.0157809	0.0889407	24.1919		269	0.0156069	0.102048	27.4509		152	0.00881875	0.0549257	8.34871		272	0.0157809	0.0717689	19.5211		268	0.0155489	0.0467283	12.5232		218	0.0126479	0.0674279	14.6993		261	0.0151427	0.0811084	21.1693		241	0.0139824	0.101847	24.545		269	0.0156069	0.0712257	19.1597		269	0.0156069	0.100492	27.0324		193	0.0111975	0.0938273	18.1087		239	0.0138663	0.0515865	12.3292		216	0.0125319	0.063723	13.7642		257	0.0149107	0.0486153	12.4941		272	0.0157809	-0.00914122	-2.48641		265	0.0153748	0.0645329	17.1012		268	0.0155489	0.0307696	8.24625		258	0.0149687	0.0744297	19.2029		271	0.0157229	0.0888642	24.0822		269	0.0156069	0.0216089	5.81279		267	0.0154908	0.00518255	1.38374
OMOP_4042246	Urine blood test = +	229	0.0132861	0.0880245	20.1576		229	0.0132861	0.0672829	15.4078		203	0.0117777	0.0267806	5.43646		228	0.0132281	0.0798197	18.1989		223	0.012938	0.0637674	14.2201		110	0.00638199	0.0192365	2.11602		229	0.0132861	0.0977226	22.3785		226	0.0131121	0.0908506	20.5322		194	0.0112555	0.102796	19.9423		226	0.0131121	0.18465	41.731		204	0.0118357	-0.0632831	-12.9098		229	0.0132861	0.0881063	20.1763		226	0.0131121	0.0878215	19.8477		152	0.00881875	0.0292848	4.45128		216	0.0125319	0.0569075	12.292		173	0.0100371	0.0835742	14.4583		221	0.012822	0.0650209	14.3696		228	0.0132281	0.014632	3.33609		222	0.01288	0.0980751	21.7727		215	0.0124739	0.118486	25.4746		214	0.0124159	0.0479622	10.2639		228	0.0132281	0.098559	22.4714		223	0.012938	0.169187	37.7286		228	0.0132281	0.117564	26.8046
OMOP_4138256	Intravenous pyelogram	230	0.0133442	0.107501	24.7253		230	0.0133442	-0.0347102	-7.98334		212	0.0122998	-0.0322258	-6.83188		226	0.0131121	0.0134756	3.04549		228	0.0132281	-0.0178177	-4.06243		106	0.00614992	-0.0197302	-2.0914		230	0.0133442	-0.0259836	-5.97623		228	0.0132281	0.000683792	0.155905		204	0.0118357	0.0460516	9.39453		226	0.0131121	0.0433694	9.80147		205	0.0118937	0.0762265	15.6264		225	0.0130541	-0.0325131	-7.31544		227	0.0131701	-0.0108374	-2.46009		164	0.00951497	0.0714617	11.7197		217	0.0125899	0.0564877	12.2578		174	0.0100951	-0.0292249	-5.08513		227	0.0131701	0.0574473	13.0405		230	0.0133442	-0.0640124	-14.7228		225	0.0130541	-0.0250517	-5.63662		217	0.0125899	-0.0761233	-16.5188		211	0.0122418	0.0165983	3.50224		228	0.0132281	-0.0415442	-9.47208		222	0.01288	-0.0235826	-5.23533		228	0.0132281	-0.137796	-31.4176
OMOP_258780	Emphysematous bronchitis	63	0.00365514	0.371117	23.3804		64	0.00371316	0.454223	29.0703		60	0.00348109	0.197962	11.8777		64	0.00371316	0.259093	16.5819		63	0.00365514	0.274303	17.2811		33	0.0019146	0.0977254	3.22494		64	0.00371316	0.366967	23.4859		62	0.00359712	0.258907	16.0522		52	0.00301694	0.21031	10.9361		0	0	0	0		58	0.00336505	0.191587	11.112		64	0.00371316	0.255807	16.3716		60	0.00348109	0.39882	23.9292		39	0.00226271	0.199647	7.78622		57	0.00330703	0.214687	12.2371		51	0.00295892	0.236353	12.054		62	0.00359712	0.227556	14.1084		64	0.00371316	0.152697	9.77262		54	0.00313298	0.400872	21.6471		61	0.0035391	0.0944539	5.76169		62	0.00359712	0.304934	18.9059		63	0.00365514	0.285128	17.963		62	0.00359712	0.267673	16.5957		64	0.00371316	0.1821	11.6544
OMOP_1836948	tetracycline	149	0.0086447	0.101376	15.1051		150	0.00870272	0.174806	26.2209		131	0.00760037	0.0551906	7.22997		150	0.00870272	0.0844602	12.669		149	0.0086447	0.011643	1.73481		66	0.00382919	-0.105898	-6.98925		150	0.00870272	0.131129	19.6694		149	0.0086447	0.0765549	11.4067		132	0.00765839	0.073807	9.74253		148	0.00858668	0.108088	15.997		143	0.00829659	0.0500495	7.15707		149	0.0086447	0.0375356	5.5928		150	0.00870272	0.10296	15.444		118	0.00684614	0.0342323	4.03941		145	0.00841262	0.0841794	12.206		123	0.00713623	0.0591428	7.27456		148	0.00858668	0.0924698	13.6855		150	0.00870272	-0.0153615	-2.30422		144	0.00835461	0.102	14.688		147	0.00852866	-0.0378029	-5.55703		140	0.00812253	0.0763431	10.688		149	0.0086447	0.0954071	14.2157		145	0.00841262	0.0469617	6.80945		150	0.00870272	-0.114694	-17.2041
OMOP_978555	indapamide	82	0.00475748	0.140275	11.5026		82	0.00475748	0.167143	13.7057		75	0.00435136	0.112778	8.45837		81	0.00469947	0.229077	18.5553		81	0.00469947	0.247061	20.0119		41	0.00237874	0.0345542	1.41672		82	0.00475748	0.174551	14.3132		80	0.00464145	0.263945	21.1156		65	0.00377118	0.217867	14.1614		81	0.00469947	0.0302377	2.44925		66	0.00382919	0.256395	16.9221		82	0.00475748	0.215048	17.6339		82	0.00475748	0.245432	20.1254		0	0	0	0		76	0.00440938	0.160449	12.1941		64	0.00371316	0.198849	12.7263		82	0.00475748	0.139013	11.3991		82	0.00475748	0.165184	13.5451		79	0.00458343	0.101669	8.03182		77	0.00446739	-0.0222493	-1.7132		77	0.00446739	0.102977	7.92926		82	0.00475748	0.257178	21.0886		82	0.00475748	-0.0690939	-5.6657		82	0.00475748	0.0599502	4.91592
OMOP_4163872	Plain chest X-ray	126	0.00731028	0.103309	13.0169		126	0.00731028	0.0919808	11.5896		114	0.00661406	-0.0202182	-2.30487		125	0.00725226	0.0226122	2.82652		122	0.00707821	-0.00931937	-1.13696		73	0.00423532	-0.0405571	-2.96067		126	0.00731028	0.0398078	5.01579		121	0.00702019	0.0406131	4.91418		111	0.00644001	-0.0651033	-7.22647		116	0.0067301	0.17395	20.1782		115	0.00667208	-0.0191225	-2.19909		124	0.00719424	0.00394924	0.489705		123	0.00713623	0.0296739	3.64989		92	0.00533767	-0.0140643	-1.29392		113	0.00655605	0.107738	12.1744		99	0.00574379	-0.000965642	-0.0955985		122	0.00707821	0.106001	12.9321		126	0.00731028	0.0160578	2.02328		112	0.00649803	0.0451561	5.05748		124	0.00719424	-0.00392287	-0.486436		118	0.00684614	0.0197592	2.33158		124	0.00719424	-0.020328	-2.52067		122	0.00707821	0.0241508	2.9464		123	0.00713623	-0.0412576	-5.07468
OMOP_4276172	Nasal discharge	99	0.00574379	0.144318	14.2875		99	0.00574379	0.112942	11.1813		87	0.00504757	0.029282	2.54753		99	0.00574379	0.140406	13.9002		99	0.00574379	0.163421	16.1787		37	0.00214667	0.0486581	1.80035		99	0.00574379	0.152652	15.1125		98	0.00568577	0.0991904	9.72066		84	0.00487352	0.112784	9.47381		97	0.00562776	0.137959	13.382		91	0.00527965	0.0290741	2.64574		99	0.00574379	0.120609	11.9403		99	0.00574379	0.15718	15.5608		73	0.00423532	0.10353	7.55769		96	0.00556974	0.126726	12.1657		82	0.00475748	0.132043	10.8275		98	0.00568577	0.119001	11.6621		99	0.00574379	0.0531849	5.2653		94	0.0054537	0.0949615	8.92638		98	0.00568577	0.02859	2.80182		94	0.0054537	0.0694927	6.53231		99	0.00574379	0.15337	15.1836		98	0.00568577	0.0550056	5.39055		98	0.00568577	-0.0320183	-3.13779
OMOP_435928	Abnormal weight loss	180	0.0104433	0.130503	23.4905		180	0.0104433	0.211669	38.1004		154	0.00893479	0.184591	28.427		179	0.0103852	0.0634655	11.3603		179	0.0103852	0.0689944	12.35		78	0.00452541	0.122523	9.55677		180	0.0104433	0.204675	36.8415		179	0.0103852	0.136063	24.3552		163	0.00945695	0.0638278	10.4039		172	0.00997911	0.32727	56.2905		159	0.00922488	-0.0741965	-11.7972		177	0.0102692	0.113213	20.0386		179	0.0103852	0.136814	24.4898		141	0.00818055	-0.0630491	-8.88993		164	0.00951497	0.0737224	12.0905		125	0.00725226	0.0976518	12.2065		170	0.00986308	0.103656	17.6215		180	0.0104433	0.179259	32.2667		172	0.00997911	0.230103	39.5776		176	0.0102112	0.0845779	14.8857		167	0.00968902	0.0736261	12.2956		179	0.0103852	0.150419	26.9249		177	0.0102692	0.302403	53.5254		176	0.0102112	0.303204	53.3639
OMOP_138825	Actinic keratosis	399	0.0231492	0.0610818	24.3717		399	0.0231492	0.0450731	17.9842		378	0.0219308	-0.026624	-10.0639		399	0.0231492	0.13501	53.8691		392	0.0227431	0.222481	87.2124		212	0.0122998	0.0592134	12.5532		398	0.0230912	0.025357	10.0921		391	0.0226851	0.0928411	36.3009		355	0.0205964	0.109353	38.8203		389	0.022569	0.0199963	7.77856		376	0.0218148	-0.189615	-71.2953		398	0.0230912	0.118541	47.1794		395	0.0229172	0.0784018	30.9687		310	0.0179856	0.035731	11.0766		374	0.0216988	0.0322361	12.0563		303	0.0175795	0.157909	47.8465		387	0.022453	-0.00592343	-2.29237		399	0.0231492	0.222048	88.5972		387	0.022453	0.0461729	17.8689		382	0.0221629	0.120085	45.8726		366	0.0212346	0.0506321	18.5313		396	0.0229752	0.138396	54.8049		393	0.0228011	0.0628436	24.6975		395	0.0229172	-0.0962736	-38.0281
OMOP_4086756	Breast neoplasm screening status	117	0.00678812	0.018239	2.13396		117	0.00678812	0.191834	22.4446		107	0.00620794	0.0598101	6.39968		117	0.00678812	0.149336	17.4723		114	0.00661406	0.144804	16.5077		64	0.00371316	-0.0995659	-6.37222		117	0.00678812	0.119871	14.0249		115	0.00667208	0.122573	14.0959		102	0.00591785	0.125044	12.7545		114	0.00661406	0.0659884	7.52268		110	0.00638199	0.0511086	5.62195		117	0.00678812	0.088711	10.3792		117	0.00678812	0.163764	19.1604		96	0.00556974	0.0723974	6.95015		114	0.00661406	0.1056	12.0384		93	0.00539568	0.14725	13.6943		117	0.00678812	0.0938698	10.9828		117	0.00678812	0.175383	20.5198		115	0.00667208	0.062948	7.23902		112	0.00649803	-0.0608392	-6.81399		112	0.00649803	0.0736493	8.24872		114	0.00661406	0.152276	17.3594		115	0.00667208	0.0428907	4.93243		117	0.00678812	-0.101707	-11.8997
OMOP_136788	Spinal stenosis of lumbar region	43	0.00249478	0.364305	15.6651		43	0.00249478	0.330606	14.2161		41	0.00237874	0.231496	9.49133		43	0.00249478	0.364114	15.6569		41	0.00237874	0.355817	14.5885		17	0.000986308	0.311106	5.2888		43	0.00249478	0.292638	12.5834		41	0.00237874	0.364586	14.948		38	0.00220469	0.350019	13.3007		40	0.00232072	0.423112	16.9245		40	0.00232072	0.120634	4.82536		43	0.00249478	0.335828	14.4406		42	0.00243676	0.42226	17.7349		23	0.00133442	0.298807	6.87256		41	0.00237874	0.292032	11.9733		36	0.00208865	0.322492	11.6097		42	0.00243676	0.281584	11.8265		43	0.00249478	0.363516	15.6312		41	0.00237874	0.342936	14.0604		41	0.00237874	0.0279749	1.14697		39	0.00226271	0.281134	10.9642		43	0.00249478	0.417258	17.9421		42	0.00243676	0.440763	18.5121		43	0.00249478	0.0971086	4.17567
OMOP_4148591	Thyroid hormone tests normal	283	0.0164191	0.00796162	2.25314		283	0.0164191	0.0140317	3.97096		251	0.0145625	0.0436567	10.9578		283	0.0164191	0.00985361	2.78857		280	0.0162451	-0.0173637	-4.86183		144	0.00835461	0.00422342	0.608173		283	0.0164191	0.0136817	3.87192		280	0.0162451	-0.0038191	-1.06935		245	0.0142144	0.0650045	15.9261		277	0.016071	0.00461539	1.27846		253	0.0146786	0.0707799	17.9073		282	0.0163611	-0.0198671	-5.60252		280	0.0162451	0.013228	3.70383		205	0.0118937	0.027648	5.66783		266	0.0154328	0.0447999	11.9168		229	0.0132861	-0.0158746	-3.63528		276	0.016013	0.0534769	14.7596		283	0.0164191	0.00838121	2.37188		274	0.015897	0.00387047	1.06051		273	0.0158389	0.0545339	14.8878		266	0.0154328	-0.00466417	-1.24067		281	0.0163031	-0.00251204	-0.705884		274	0.015897	0.0747291	20.4758		280	0.0162451	0.000799831	0.223953
OMOP_4261497	Ultrasonography of abdomen	773	0.044848	0.0351866	27.1993		775	0.044964	0.0313083	24.264		698	0.0404966	-0.00593305	-4.14127		773	0.044848	0.00936959	7.24269		761	0.0441518	0.0270104	20.5549		354	0.0205384	0.0402595	14.2519		771	0.044732	0.00793013	6.11413		763	0.0442678	0.0525302	40.0806		674	0.0391042	0.019747	13.3095		757	0.0439197	-0.0615459	-46.5902		712	0.0413089	0.0650962	46.3485		772	0.04479	0.0301992	23.3138		771	0.044732	-0.00728626	-5.6177		550	0.03191	0.0881672	48.4919		741	0.0429914	0.0160706	11.9083		622	0.0360873	-0.0147501	-9.17459		764	0.0443258	0.0137999	10.5431		774	0.044906	0.0485986	37.6153		747	0.0433395	0.00589205	4.40136		747	0.0433395	-0.0428066	-31.9765		718	0.041657	6.35702e-05	0.0456434		770	0.0446739	0.00913342	7.03274		759	0.0440357	-0.14593	-110.761		763	0.0442678	0.0264265	20.1634
OMOP_79833	M��ni��re's disease	92	0.00533767	0.0260738	2.39879		92	0.00533767	-0.01885	-1.7342		84	0.00487352	0.0530921	4.45974		92	0.00533767	0.0955529	8.79086		90	0.00522163	0.0575534	5.1798		57	0.00330703	0.250424	14.2742		92	0.00533767	-0.0462785	-4.25762		90	0.00522163	0.196319	17.6687		86	0.00498956	0.0638123	5.48786		89	0.00516361	0.00315274	0.280594		87	0.00504757	-0.0820788	-7.14085		92	0.00533767	0.0825085	7.59078		92	0.00533767	-0.0305142	-2.80731		68	0.00394523	0.112615	7.65784		90	0.00522163	0.131555	11.84		72	0.0041773	0.0453429	3.26469		92	0.00533767	0.0951234	8.75135		92	0.00533767	0.339208	31.2071		90	0.00522163	0.0437161	3.93445		90	0.00522163	0.0825115	7.42604		86	0.00498956	-0.028206	-2.42571		91	0.00527965	0.0894277	8.13792		90	0.00522163	-0.108481	-9.7633		92	0.00533767	0.10971	10.0933
OMOP_4177176	Hoarse	216	0.0125319	0.120759	26.084		216	0.0125319	0.0479848	10.3647		195	0.0113135	0.0455239	8.87715		216	0.0125319	0.104112	22.4882		215	0.0124739	0.122483	26.3337		94	0.0054537	0.126424	11.8838		216	0.0125319	0.10562	22.8139		215	0.0124739	0.0890121	19.1376		188	0.0109074	0.0390222	7.33618		206	0.0119517	0.305555	62.9443		202	0.0117197	-0.0897157	-18.1226		215	0.0124739	0.125455	26.9728		216	0.0125319	0.126715	27.3704		154	0.00893479	-0.00741744	-1.14229		203	0.0117777	0.0580067	11.7754		173	0.0100371	0.121273	20.9802		212	0.0122998	0.0516847	10.9571		216	0.0125319	0.0588184	12.7048		206	0.0119517	0.148788	30.6503		210	0.0121838	0.0143902	3.02193		198	0.0114876	0.0914859	18.1142		216	0.0125319	0.129725	28.0207		215	0.0124739	0.151319	32.5335		214	0.0124159	0.101048	21.6242
OMOP_4171675	Coronary arteriography using two catheters	171	0.0099211	0.103703	17.7332		171	0.0099211	0.0417732	7.14321		150	0.00870272	0.0338633	5.07949		161	0.00934091	0.0916349	14.7532		159	0.00922488	0.0353058	5.61362		106	0.00614992	-0.0563052	-5.96835		169	0.00980506	0.105505	17.8303		165	0.00957299	0.0359361	5.92946		146	0.00847064	0.0763552	11.1479		160	0.0092829	0.0386498	6.18397		130	0.00754235	0.0113713	1.47827		168	0.00974704	0.0741586	12.4586		148	0.00858668	0.13543	20.0436		68	0.00394523	0.0744401	5.06193		44	0.0025528	0.265187	11.6682		114	0.00661406	0.0958274	10.9243		117	0.00678812	0.19898	23.2806		171	0.0099211	0.0330014	5.64323		162	0.00939893	0.0390546	6.32685		162	0.00939893	-0.102214	-16.5586		153	0.00887677	0.00112231	0.171714		167	0.00968902	0.117336	19.5952		163	0.00945695	0.00358587	0.584497		166	0.009631	-0.0479976	-7.96759
OMOP_19056872	thurfyl salicylate	90	0.00522163	0.0783511	7.0516		90	0.00522163	0.061748	5.55732		75	0.00435136	0.130071	9.75532		88	0.00510559	0.122172	10.7511		89	0.00516361	0.0766199	6.81917		39	0.00226271	0.11807	4.60474		90	0.00522163	0.0879303	7.91373		90	0.00522163	0.129636	11.6672		77	0.00446739	0.14537	11.1935		88	0.00510559	0.125159	11.014		68	0.00394523	0.171866	11.6869		89	0.00516361	0.109914	9.7823		90	0.00522163	0.121954	10.9759		51	0.00295892	0.131358	6.69925		81	0.00469947	0.143267	11.6047		70	0.00406127	0.0901473	6.31031		88	0.00510559	0.123998	10.9119		88	0.00510559	0.111756	9.83448		88	0.00510559	0.106715	9.39096		87	0.00504757	-0.00271995	-0.236636		85	0.00493154	0.0576178	4.89752		89	0.00516361	0.134351	11.9573		89	0.00516361	0.148951	13.2566		88	0.00510559	0.113291	9.9696
OMOP_4042067	Impaired glucose tolerance test	58	0.00336505	0.20137	11.6795		59	0.00342307	0.0536034	3.1626		56	0.00324901	0.150363	8.42033		58	0.00336505	0.204678	11.8713		55	0.003191	0.100282	5.51554		32	0.00185658	0.149774	4.79275		59	0.00342307	0.0492815	2.90761		56	0.00324901	0.171438	9.60051		51	0.00295892	0.24361	12.4241		54	0.00313298	0.127378	6.87841		30	0.00174054	0.750043	22.5013		58	0.00336505	0.104166	6.04166		58	0.00336505	0.147817	8.57341		24	0.00139243	0.367176	8.81223		44	0.0025528	0.261746	11.5168		42	0.00243676	0.0563447	2.36648		56	0.00324901	0.208386	11.6696		59	0.00342307	-0.000824332	-0.0486356		56	0.00324901	0.0636808	3.56613		56	0.00324901	0.120857	6.768		51	0.00295892	0.0691407	3.52617		58	0.00336505	0.121073	7.02224		58	0.00336505	0.0307653	1.78439		58	0.00336505	0.0441184	2.55887
OMOP_4085787	Seen by optometrist	438	0.0254119	0.060145	26.3435		437	0.0253539	-0.0491202	-21.4655		388	0.022511	0.0221672	8.60086		437	0.0253539	0.048969	21.3994		432	0.0250638	0.0164755	7.11743		215	0.0124739	0.0301971	6.49238		436	0.0252959	-0.0256032	-11.163		429	0.0248898	0.0327065	14.0311		371	0.0215247	0.0582201	21.5996		425	0.0246577	-0.0128077	-5.44328		202	0.0117197	0.24342	49.1709		436	0.0252959	-0.00538903	-2.34962		432	0.0250638	0.000927896	0.400851		235	0.0136343	0.0645231	15.1629		385	0.022337	0.0298735	11.5013		339	0.0196681	0.00189335	0.641846		415	0.0240775	0.0277256	11.5061		437	0.0253539	0.0228578	9.98885		424	0.0245997	-0.0207299	-8.78949		417	0.0241935	-0.0357564	-14.9104		414	0.0240195	-0.0325009	-13.4554		433	0.0251218	0.00399362	1.72924		429	0.0248898	-0.0310004	-13.2992		437	0.0253539	-0.113143	-49.4437
OMOP_1328165	diltiazem	126	0.00731028	0.0928376	11.6975		126	0.00731028	0.0961445	12.1142		109	0.00632397	0.0470479	5.12822		125	0.00725226	0.103323	12.9153		117	0.00678812	0.0717499	8.39474		64	0.00371316	-0.0060162	-0.385037		126	0.00731028	0.120358	15.1651		123	0.00713623	0.0849488	10.4487		104	0.00603388	0.0785852	8.17286		121	0.00702019	0.118654	14.3572		104	0.00603388	0.0494962	5.14761		122	0.00707821	0.0751744	9.17127		118	0.00684614	0.141407	16.686		38	0.00220469	0.0762022	2.89568		73	0.00423532	0.157526	11.4994		93	0.00539568	0.0887267	8.25159		112	0.00649803	0.144172	16.1472		126	0.00731028	0.0615404	7.75409		123	0.00713623	0.0745927	9.17491		119	0.00690415	0.0329756	3.92409		116	0.0067301	0.0187482	2.17479		124	0.00719424	0.120491	14.9409		123	0.00713623	0.0510217	6.27567		125	0.00725226	0.0599758	7.49698
OMOP_4071495	Axillary lymph nodes sampling	82	0.00475748	0.0790956	6.48584		82	0.00475748	0.271613	22.2723		71	0.00411929	0.129808	9.21637		82	0.00475748	0.163456	13.4034		80	0.00464145	0.137386	10.9909		53	0.00307496	-0.0104025	-0.551332		82	0.00475748	0.138856	11.3862		82	0.00475748	0.171584	14.0699		72	0.0041773	0.132546	9.54333		81	0.00469947	0.126765	10.268		79	0.00458343	0.0531822	4.20139		80	0.00464145	0.167527	13.4022		82	0.00475748	0.191596	15.7109		66	0.00382919	0.141161	9.3166		81	0.00469947	0.141594	11.4691		61	0.0035391	0.174994	10.6746		81	0.00469947	0.122315	9.90749		82	0.00475748	0.197508	16.1956		81	0.00469947	0.144614	11.7137		81	0.00469947	0.0435705	3.52921		74	0.00429334	0.149624	11.0722		82	0.00475748	0.203908	16.7204		81	0.00469947	0.156667	12.69		82	0.00475748	0.0912861	7.48546
OMOP_4074077	Hemorrhoidectomy	212	0.0122998	0.0726189	15.3952		212	0.0122998	0.0144001	3.05282		199	0.0115456	-0.017882	-3.55852		212	0.0122998	0.0082922	1.75795		206	0.0119517	0.0136924	2.82064		121	0.00702019	0.0320864	3.88245		212	0.0122998	-0.0359366	-7.61857		209	0.0121258	0.0269697	5.63667		184	0.0106753	-0.00850775	-1.56543		209	0.0121258	-0.00552616	-1.15497		198	0.0114876	-0.0551037	-10.9105		210	0.0121838	-0.00903713	-1.8978		212	0.0122998	-0.0217368	-4.60821		152	0.00881875	0.0115975	1.76283		200	0.0116036	0.0573291	11.4658		169	0.00980506	0.0014894	0.251708		206	0.0119517	0.0382636	7.8823		211	0.0122418	0.0432402	9.12367		206	0.0119517	-0.0392829	-8.09228		203	0.0117777	-0.0030084	-0.610704		197	0.0114296	-0.0104794	-2.06443		211	0.0122418	-0.00902206	-1.90366		210	0.0121838	0.00227446	0.477637		208	0.0120678	-0.104142	-21.6615
OMOP_1550557	prednisolone	1629	0.0945115	0.0453954	73.9491		1629	0.0945115	0.0362597	59.0671		1474	0.0855187	0.0469055	69.1387		1625	0.0942794	0.0426515	69.3086		1601	0.092887	-0.0155669	-24.9225		800	0.0464145	-0.00468523	-3.74818		1629	0.0945115	0.027718	45.1526		1608	0.0932931	0.00732694	11.7817		1400	0.0812253	0.048578	68.0093		1538	0.0892318	0.225542	346.884		1477	0.0856927	0.0390255	57.6406		1617	0.0938153	-0.00122062	-1.97373		1608	0.0932931	0.0241924	38.9013		1168	0.0677651	0.0177315	20.7104		1530	0.0887677	0.00749088	11.4611		1277	0.0740891	-0.00857568	-10.9511		1588	0.0921327	0.0285904	45.4015		1627	0.0943955	-0.0578884	-94.1844		1563	0.0906823	0.104133	162.759		1563	0.0906823	0.0866211	135.389		1508	0.0874913	0.0419906	63.3218		1620	0.0939893	0.00256471	4.15483		1581	0.0917266	0.288668	456.384		1601	0.092887	-0.146039	-233.809
OMOP_36674375	Emergency medicine	118	0.00684614	0.0275135	3.24659		118	0.00684614	-0.136684	-16.1287		108	0.00626595	0.00454914	0.491307		118	0.00684614	0.0670126	7.90749		116	0.0067301	0.0956002	11.0896		60	0.00348109	0.0793633	4.7618		118	0.00684614	-0.0181941	-2.14691		116	0.0067301	0.0143614	1.66592		101	0.00585983	0.0720913	7.28122		116	0.0067301	0.00272335	0.315909		105	0.0060919	0.0410073	4.30576		117	0.00678812	0.0797837	9.3347		118	0.00684614	0.0780213	9.20651		92	0.00533767	0.0627316	5.77131		113	0.00655605	0.10142	11.4605		96	0.00556974	0.106708	10.244		117	0.00678812	0.083259	9.74131		118	0.00684614	-0.0598177	-7.05849		113	0.00655605	-0.0357986	-4.04525		114	0.00661406	-0.0655438	-7.472		109	0.00632397	-0.0165793	-1.80714		118	0.00684614	0.0733792	8.65874		115	0.00667208	-0.0635683	-7.31035		116	0.0067301	0.0310272	3.59915
OMOP_1398937	clonidine	302	0.0175215	0.0164692	4.97371		302	0.0175215	0.00445488	1.34537		266	0.0154328	-0.0183652	-4.88514		301	0.0174634	0.0612819	18.4459		294	0.0170573	0.0634693	18.66		141	0.00818055	0.0891149	12.5652		302	0.0175215	-0.0231743	-6.99865		301	0.0174634	0.0509485	15.3355		262	0.0152007	0.0655788	17.1816		291	0.0168833	0.145289	42.2791		282	0.0163611	0.0366594	10.338		300	0.0174054	0.0681129	20.4339		301	0.0174634	0.0379445	11.4213		228	0.0132281	0.0923526	21.0564		297	0.0172314	0.0385794	11.4581		237	0.0137503	0.0564399	13.3763		302	0.0175215	0.0241492	7.29305		302	0.0175215	-0.0379447	-11.4593		292	0.0169413	0.0268236	7.8325		290	0.0168252	-0.0169736	-4.92233		285	0.0165352	0.0543922	15.5018		300	0.0174054	0.0565856	16.9757		295	0.0171153	0.0526722	15.5383		300	0.0174054	-0.038893	-11.6679
OMOP_777221	hydroxyzine	182	0.0105593	0.0558307	10.1612		182	0.0105593	0.147216	26.7934		164	0.00951497	0.0910303	14.929		182	0.0105593	0.0926975	16.8709		179	0.0103852	0.0780773	13.9758		83	0.0048155	0.0558929	4.63911		182	0.0105593	0.0929971	16.9255		180	0.0104433	0.0399215	7.18587		160	0.0092829	0.106595	17.0551		174	0.0100951	0.137999	24.0118		171	0.0099211	0.106578	18.2249		182	0.0105593	0.0847901	15.4318		181	0.0105013	0.101631	18.3952		127	0.0073683	0.104976	13.332		173	0.0100371	0.0661903	11.4509		147	0.00852866	0.0705307	10.368		180	0.0104433	0.0492897	8.87214		182	0.0105593	-0.00265771	-0.483703		178	0.0103272	0.122388	21.7851		172	0.00997911	0.0758507	13.0463		167	0.00968902	0.0835853	13.9587		182	0.0105593	0.101702	18.5098		179	0.0103852	0.132978	23.8031		181	0.0105013	0.00186038	0.336728
OMOP_4182772	Varicose eczema	126	0.00731028	0.186578	23.5088		127	0.0073683	0.0937455	11.9057		111	0.00644001	0.117783	13.0739		126	0.00731028	0.320145	40.3383		124	0.00719424	0.395382	49.0274		58	0.00336505	0.0484939	2.81265		126	0.00731028	0.152503	19.2153		125	0.00725226	0.203213	25.4017		112	0.00649803	0.252556	28.2863		124	0.00719424	0.116516	14.448		108	0.00626595	0.221204	23.89		127	0.0073683	0.269709	34.253		125	0.00725226	0.310949	38.8686		90	0.00522163	0.224607	20.2147		113	0.00655605	0.101218	11.4376		97	0.00562776	0.275477	26.7213		120	0.00696217	0.0629588	7.55505		127	0.0073683	0.123695	15.7092		121	0.00702019	0.12795	15.4819		124	0.00719424	0.0558114	6.92062		116	0.0067301	0.206867	23.9966		127	0.0073683	0.317437	40.3145		123	0.00713623	-0.00941155	-1.15762		127	0.0073683	-0.173195	-21.9958
OMOP_4068482	Prolapsed lumbar intervertebral disc	113	0.00655605	0.139196	15.7291		113	0.00655605	-0.0682161	-7.70842		105	0.0060919	-0.00935168	-0.981926		113	0.00655605	0.0909449	10.2768		111	0.00644001	0.122247	13.5694		33	0.0019146	0.135821	4.48209		113	0.00655605	0.0122754	1.38711		112	0.00649803	0.0361323	4.04681		103	0.00597586	0.0776654	7.99954		111	0.00644001	0.0982055	10.9008		101	0.00585983	0.00536262	0.541625		113	0.00655605	0.0892807	10.0887		111	0.00644001	0.0716611	7.95439		85	0.00493154	0.0779068	6.62208		107	0.00620794	0.10687	11.4351		79	0.00458343	0.0937681	7.40768		110	0.00638199	0.0992243	10.9147		113	0.00655605	-0.051295	-5.79634		108	0.00626595	0.00962311	1.0393		111	0.00644001	0.00347414	0.385629		102	0.00591785	0.00431051	0.439672		111	0.00644001	0.0862672	9.57566		111	0.00644001	0.0549904	6.10393		111	0.00644001	-0.0502206	-5.57449
OMOP_4048556	Ligation of varicose vein of lower limb	184	0.0106753	0.0184359	3.3922		185	0.0107333	0.0370706	6.85806		171	0.0099211	0.0321298	5.4942		185	0.0107333	0.156609	28.9726		184	0.0106753	0.258741	47.6083		110	0.00638199	0.0525262	5.77789		185	0.0107333	0.0459574	8.50211		182	0.0105593	0.118781	21.6181		167	0.00968902	0.107474	17.9481		180	0.0104433	0.0586221	10.552		177	0.0102692	-0.0650416	-11.5124		185	0.0107333	0.17511	32.3954		185	0.0107333	0.180033	33.3061		148	0.00858668	0.061891	9.15987		180	0.0104433	0.063474	11.4253		142	0.00823857	0.199805	28.3723		184	0.0106753	0.0304492	5.60265		184	0.0106753	0.173911	31.9996		179	0.0103852	0.0479796	8.58834		178	0.0103272	-0.0361201	-6.42937		172	0.00997911	0.0998389	17.1723		184	0.0106753	0.205174	37.752		183	0.0106173	0.0153064	2.80106		184	0.0106753	-0.0708533	-13.037
OMOP_4147190	Gastrointestinal symptom	111	0.00644001	0.0880777	9.77663		111	0.00644001	0.14724	16.3437		107	0.00620794	0.0980055	10.4866		111	0.00644001	0.114706	12.7324		110	0.00638199	0.145566	16.0123		41	0.00237874	0.0683588	2.80271		110	0.00638199	0.123053	13.5359		111	0.00644001	0.104143	11.5598		101	0.00585983	0.104822	10.587		106	0.00614992	0.114978	12.1877		102	0.00591785	0.114224	11.6508		109	0.00632397	0.154267	16.8151		109	0.00632397	0.160422	17.486		91	0.00527965	0.136009	12.3768		104	0.00603388	0.109756	11.4146		93	0.00539568	0.136264	12.6726		104	0.00603388	0.0989168	10.2873		111	0.00644001	0.00389223	0.432038		109	0.00632397	0.107336	11.6997		105	0.0060919	-0.0517976	-5.43875		104	0.00603388	0.0875114	9.10119		109	0.00632397	0.16122	17.573		108	0.00626595	0.10723	11.5809		107	0.00620794	-0.0336642	-3.60207
OMOP_4088553	Seen by dietitian	98	0.00568577	0.0871395	8.53968		98	0.00568577	0.018589	1.82173		88	0.00510559	0.0616748	5.42738		98	0.00568577	0.114756	11.2461		98	0.00568577	0.114451	11.2162		38	0.00220469	0.0911319	3.46301		97	0.00562776	0.0483299	4.688		95	0.00551172	0.092728	8.80916		83	0.0048155	0.0882557	7.32522		94	0.0054537	0.104767	9.8481		36	0.00208865	0.348601	12.5496		96	0.00556974	0.0836189	8.02742		98	0.00568577	0.120459	11.805		52	0.00301694	0.13695	7.12138		75	0.00435136	0.151864	11.3898		69	0.00400325	0.0766943	5.29191		87	0.00504757	0.127438	11.0871		98	0.00568577	0.0809962	7.93763		95	0.00551172	0.0436112	4.14307		93	0.00539568	0.0420649	3.91203		90	0.00522163	0.0309686	2.78718		97	0.00562776	0.104756	10.1613		94	0.0054537	0.0173511	1.631		97	0.00562776	0.078107	7.57638
OMOP_4141224	Diverticulitis	109	0.00632397	0.0742036	8.08819		109	0.00632397	-0.118181	-12.8818		90	0.00522163	0.0167103	1.50393		108	0.00626595	0.0939802	10.1499		108	0.00626595	0.132002	14.2562		41	0.00237874	0.182861	7.49732		109	0.00632397	-0.0663108	-7.22788		106	0.00614992	-0.00265635	-0.281573		92	0.00533767	0.111382	10.2472		106	0.00614992	0.110894	11.7547		98	0.00568577	0.197812	19.3855		105	0.0060919	0.0699515	7.3449		106	0.00614992	0.0618726	6.55849		65	0.00377118	0.17834	11.5921		97	0.00562776	0.117346	11.3826		80	0.00464145	0.0749552	5.99641		104	0.00603388	0.0794391	8.26167		109	0.00632397	-0.0457884	-4.99093		106	0.00614992	-0.0154997	-1.64297		107	0.00620794	0.0561748	6.0107		97	0.00562776	-0.00195936	-0.190058		107	0.00620794	0.054725	5.85558		107	0.00620794	-0.0018827	-0.201448		107	0.00620794	-0.0374739	-4.00971
OMOP_4041558	Serum triglycerides raised	64	0.00371316	0.254125	16.264		65	0.00377118	0.1202	7.81301		62	0.00359712	0.154733	9.59345		65	0.00377118	0.223727	14.5423		62	0.00359712	0.146874	9.10618		33	0.0019146	0.027391	0.903904		65	0.00377118	0.220166	14.3108		64	0.00371316	0.153334	9.81339		57	0.00330703	0.273252	15.5754		65	0.00377118	0.237198	15.4178		52	0.00301694	0.521225	27.1037		65	0.00377118	0.0999812	6.49878		63	0.00365514	0.26965	16.988		27	0.00156649	0.268877	7.25967		57	0.00330703	0.199607	11.3776		44	0.0025528	0.0851025	3.74451		61	0.0035391	0.216222	13.1896		65	0.00377118	-0.0100532	-0.653458		62	0.00359712	0.147315	9.13353		62	0.00359712	0.16208	10.0489		59	0.00342307	0.0894631	5.27833		64	0.00371316	0.170703	10.925		65	0.00377118	0.0387657	2.51977		64	0.00371316	0.233402	14.9377
OMOP_4163971	Laparoscopic cholecystectomy	258	0.0149687	-0.00898686	-2.31861		258	0.0149687	-0.122265	-31.5444		236	0.0136923	0.0196092	4.62777		257	0.0149107	0.0708199	18.2007		256	0.0148526	0.151757	38.8497		138	0.0080065	0.222012	30.6377		257	0.0149107	-0.054644	-14.0435		253	0.0146786	0.0408771	10.3419		228	0.0132281	0.151863	34.6248		253	0.0146786	-0.11368	-28.7609		229	0.0132861	0.113794	26.0589		256	0.0148526	0.0921376	23.5872		257	0.0149107	0.0209981	5.3965		179	0.0103852	0.173799	31.11		242	0.0140404	0.0470053	11.3753		203	0.0117777	0.0723706	14.6912		254	0.0147366	0.0215564	5.47534		258	0.0149687	0.0360938	9.31221		250	0.0145045	-0.0269643	-6.74109		247	0.0143305	0.196089	48.434		235	0.0136343	-0.0469795	-11.0402		255	0.0147946	0.0600443	15.3113		252	0.0146206	0.0125894	3.17252		255	0.0147946	-0.0555252	-14.1589
OMOP_923081	ofloxacin	129	0.00748434	0.0657408	8.48056		129	0.00748434	0.000988453	0.12751		120	0.00696217	0.0162768	1.95321		128	0.00742632	0.0568515	7.27699		129	0.00748434	0.0810816	10.4595		62	0.00359712	0.0247168	1.53244		129	0.00748434	0.0636207	8.20708		129	0.00748434	0.0503943	6.50086		109	0.00632397	0.0329726	3.59401		125	0.00725226	0.044801	5.60013		119	0.00690415	-0.0461678	-5.49397		128	0.00742632	0.0713302	9.13027		129	0.00748434	0.0760896	9.81556		92	0.00533767	0.0223656	2.05763		123	0.00713623	0.0922978	11.3526		104	0.00603388	0.0887487	9.22986		128	0.00742632	0.085677	10.9667		129	0.00748434	0.0385164	4.96862		123	0.00713623	0.0442316	5.44049		125	0.00725226	-0.0681423	-8.51778		122	0.00707821	0.0245415	2.99406		127	0.0073683	0.0969162	12.3084		128	0.00742632	0.00791725	1.01341		127	0.0073683	0.046984	5.96697
OMOP_375292	Perforation of tympanic membrane	125	0.00725226	0.103972	12.9966		125	0.00725226	0.0339025	4.23781		116	0.0067301	-0.025143	-2.91659		125	0.00725226	0.0556595	6.95744		123	0.00713623	0.0484705	5.96187		64	0.00371316	0.0736685	4.71479		125	0.00725226	0.0933204	11.665		124	0.00719424	0.0747475	9.26869		111	0.00644001	0.0249166	2.76574		122	0.00707821	0.141615	17.2771		114	0.00661406	-0.0209973	-2.3937		124	0.00719424	0.00113211	0.140381		125	0.00725226	0.0353505	4.41881		93	0.00539568	0.0395573	3.67883		120	0.00696217	0.0945544	11.3465		101	0.00585983	-0.00952702	-0.962229		125	0.00725226	0.107954	13.4943		125	0.00725226	-0.0731684	-9.14605		122	0.00707821	0.0607833	7.41556		121	0.00702019	0.233141	28.2101		110	0.00638199	-0.0583554	-6.41909		124	0.00719424	0.0388589	4.8185		123	0.00713623	0.00863359	1.06193		125	0.00725226	0.0192375	2.40468
OMOP_969276	crotamiton	199	0.0115456	0.00935793	1.86223		199	0.0115456	0.0124818	2.48388		175	0.0101532	0.0982443	17.1927		198	0.0114876	0.0643511	12.7415		198	0.0114876	0.0339619	6.72447		84	0.00487352	0.0880155	7.3933		199	0.0115456	0.0255639	5.08721		195	0.0113135	0.0425451	8.2963		173	0.0100371	0.0739479	12.793		195	0.0113135	0.0321336	6.26604		184	0.0106753	0.0779621	14.345		195	0.0113135	0.0827182	16.13		199	0.0115456	0.0606016	12.0597		143	0.00829659	0.075807	10.8404		182	0.0105593	0.0618904	11.2641		155	0.00899281	0.0665064	10.3085		198	0.0114876	0.0445332	8.81758		198	0.0114876	-0.0189157	-3.74531		193	0.0111975	0.0434838	8.39237		192	0.0111395	0.000878622	0.168695		181	0.0105013	0.0206743	3.74205		198	0.0114876	0.0857354	16.9756		196	0.0113715	0.0619769	12.1475		195	0.0113135	-0.0785484	-15.3169
OMOP_19019620	benzydamine	354	0.0205384	0.00537704	1.90347		355	0.0205964	-0.0317036	-11.2548		313	0.0181597	0.0619996	19.4059		355	0.0205964	0.0287001	10.1885		349	0.0202483	-0.0100833	-3.51907		143	0.00829659	0.0745794	10.6649		354	0.0205384	-0.00778259	-2.75504		352	0.0204224	0.0261935	9.22011		312	0.0181016	0.0519521	16.2091		344	0.0199582	0.0750108	25.8037		317	0.0183917	0.104952	33.2699		352	0.0204224	0.0267518	9.41663		353	0.0204804	0.0227458	8.02927		268	0.0155489	0.0254052	6.80859		338	0.0196101	0.0332148	11.2266		280	0.0162451	0.0177351	4.96584		350	0.0203063	0.0272189	9.52661		355	0.0205964	-0.0440215	-15.6276		341	0.0197842	0.035585	12.1345		337	0.0195521	0.0965843	32.5489		334	0.019378	0.0281142	9.39015		353	0.0204804	0.0277619	9.79997		342	0.0198422	0.160373	54.8477		343	0.0199002	0.0141798	4.86368
OMOP_4254480	Education	258	0.0149687	0.0713404	18.4058		258	0.0149687	0.114377	29.5093		238	0.0138083	0.0285219	6.78822		258	0.0149687	0.0382475	9.86786		250	0.0145045	0.0227613	5.69031		118	0.00684614	3.40387e-05	0.00401657		258	0.0149687	0.0959292	24.7497		256	0.0148526	0.0339804	8.69899		225	0.0130541	0.0116335	2.61753		250	0.0145045	0.0622734	15.5683		236	0.0136923	0.035281	8.32631		255	0.0147946	0.0369623	9.42539		253	0.0146786	0.0640198	16.197		189	0.0109654	0.0108668	2.05382		240	0.0139243	0.0467379	11.2171		213	0.0123579	0.0282019	6.007		250	0.0145045	0.0563658	14.0914		258	0.0149687	-0.00151524	-0.390931		249	0.0144465	0.0514483	12.8106		251	0.0145625	0.0242524	6.08734		235	0.0136343	0.0396467	9.31698		257	0.0149107	0.0286014	7.35056		254	0.0147366	0.0198219	5.03477		254	0.0147366	0.077586	19.7068
OMOP_443962	Mitral valve regurgitation	58	0.00336505	0.157128	9.1134		58	0.00336505	0.0854888	4.95835		52	0.00301694	0.0346781	1.80326		56	0.00324901	0.439179	24.594		41	0.00237874	0.692648	28.3986		38	0.00220469	-0.0280327	-1.06524		58	0.00336505	0.298716	17.3255		53	0.00307496	0.228663	12.1191		51	0.00295892	0.151619	7.73257		56	0.00324901	0.0349075	1.95482		49	0.00284289	-0.149133	-7.30753		51	0.00295892	0.611396	31.1812		44	0.0025528	0.579857	25.5137		30	0.00174054	0.113421	3.40262		39	0.00226271	0.287513	11.213		0	0	0	0		50	0.00290091	0.189654	9.48272		58	0.00336505	-0.0394533	-2.28829		55	0.003191	0.0861955	4.74075		56	0.00324901	-0.103142	-5.77598		49	0.00284289	0.0940228	4.60712		52	0.00301694	0.6504	33.8208		57	0.00330703	-0.0150918	-0.860234		57	0.00330703	-0.0510388	-2.90921
OMOP_4082878	Pneumococcal immunization advised in surgery	83	0.0048155	0.166795	13.844		83	0.0048155	0.0895072	7.4291		77	0.00446739	0.0502561	3.86972		80	0.00464145	0.138459	11.0767		81	0.00469947	0.101504	8.22186		45	0.00261081	0.0105924	0.476656		83	0.0048155	0.0898191	7.45499		82	0.00475748	0.0946393	7.76042		70	0.00406127	0.105907	7.41346		80	0.00464145	0.252378	20.1902		62	0.00359712	0.0774506	4.80194		82	0.00475748	0.0781275	6.40646		81	0.00469947	0.13434	10.8815		46	0.00266883	0.110419	5.07928		71	0.00411929	0.155534	11.0429		62	0.00359712	0.0956172	5.92827		76	0.00440938	0.151326	11.5008		83	0.0048155	0.0198695	1.64917		81	0.00469947	0.104086	8.43096		81	0.00469947	0.106286	8.60915		79	0.00458343	0.0599409	4.73533		82	0.00475748	0.112565	9.23036		82	0.00475748	0.137583	11.2818		80	0.00464145	0.0288511	2.30809
OMOP_318800	Gastroesophageal reflux disease	495	0.028719	0.0112854	5.58625		496	0.028777	-0.109431	-54.2777		460	0.0266883	0.0174652	8.03401		495	0.028719	0.00461081	2.28235		485	0.0281388	0.0465229	22.5636		247	0.0143305	0.167851	41.4593		494	0.0286609	-0.0667086	-32.9541		489	0.0283709	-0.00834576	-4.08108		429	0.0248898	0.0308874	13.2507		482	0.0279647	-0.0285578	-13.7649		463	0.0268624	0.0172933	8.00682		492	0.0285449	0.0366949	18.0539		496	0.028777	-0.0201682	-10.0035		356	0.0206544	0.0451945	16.0892		464	0.0269204	0.0237774	11.0327		387	0.022453	0.0188679	7.30186		487	0.0282548	0.00179457	0.873957		496	0.028777	0.0288211	14.2953		475	0.0275586	-0.0285505	-13.5615		481	0.0279067	-0.0129131	-6.21119		469	0.0272105	-0.0189152	-8.87124		495	0.028719	0.0165721	8.20321		491	0.0284869	-0.0179894	-8.83278		489	0.0283709	0.0270313	13.2183
OMOP_4304917	Low sodium diet	115	0.00667208	0.106011	12.1913		115	0.00667208	0.0147556	1.6969		109	0.00632397	0.0317997	3.46617		112	0.00649803	0.0908739	10.1779		110	0.00638199	0.0836893	9.20582		63	0.00365514	0.041349	2.60499		115	0.00667208	0.0449624	5.17068		114	0.00661406	0.0670289	7.64129		98	0.00568577	0.104468	10.2378		110	0.00638199	0.0816159	8.97775		103	0.00597586	0.0561729	5.78581		111	0.00644001	0.0647514	7.18741		114	0.00661406	0.0895938	10.2137		42	0.00243676	0.135055	5.67231		101	0.00585983	0.109172	11.0264		98	0.00568577	0.0772858	7.57401		111	0.00644001	0.0945824	10.4986		115	0.00667208	0.0158736	1.82546		112	0.00649803	0.0325328	3.64367		113	0.00655605	0.0309355	3.49571		112	0.00649803	0.0216733	2.42741		113	0.00655605	0.0777496	8.78571		115	0.00667208	0.0445862	5.12741		115	0.00667208	-0.0602464	-6.92834
OMOP_4084687	Referred to chest physician	133	0.00771641	0.124326	16.5354		133	0.00771641	0.153622	20.4317		117	0.00678812	0.0416109	4.86847		132	0.00765839	0.107769	14.2256		132	0.00765839	0.066507	8.77892		63	0.00365514	0.00407033	0.256431		133	0.00771641	0.15243	20.2732		132	0.00765839	0.0597651	7.88899		120	0.00696217	0.0215232	2.58278		115	0.00667208	0.362628	41.7022		121	0.00702019	0.0461133	5.57971		132	0.00765839	0.0832875	10.994		132	0.00765839	0.142659	18.831		94	0.0054537	-0.00241373	-0.226891		122	0.00707821	0.0902243	11.0074		103	0.00597586	0.078305	8.06541		132	0.00765839	0.111535	14.7226		133	0.00771641	0.0354928	4.72055		120	0.00696217	0.171164	20.5396		130	0.00754235	-0.0290317	-3.77412		115	0.00667208	0.0913216	10.502		133	0.00771641	0.102973	13.6955		129	0.00748434	0.249983	32.2478		131	0.00760037	0.0198042	2.59434
OMOP_4057954	Vomitus	67	0.00388721	0.170597	11.43		67	0.00388721	0.214209	14.352		55	0.003191	0.116996	6.43479		67	0.00388721	0.150065	10.0544		67	0.00388721	0.107148	7.17889		21	0.00121838	0.0200963	0.422023		67	0.00388721	0.199337	13.3556		67	0.00388721	0.126719	8.49016		57	0.00330703	0.123821	7.05782		65	0.00377118	0.17908	11.6402		58	0.00336505	0.0911272	5.28538		67	0.00388721	0.118	7.90599		67	0.00388721	0.179455	12.0235		49	0.00284289	0.0896417	4.39244		65	0.00377118	0.169114	10.9924		51	0.00295892	0.120285	6.13454		67	0.00388721	0.166227	11.1372		66	0.00382919	0.0910459	6.00903		64	0.00371316	0.162596	10.4061		66	0.00382919	0.000696831	0.0459909		59	0.00342307	0.10925	6.44575		67	0.00388721	0.135799	9.09851		66	0.00382919	0.101948	6.72858		65	0.00377118	-0.0148635	-0.966128
OMOP_45974163	Blood glucose biosensor testing strips	352	0.0204224	-0.0230752	-8.12248		352	0.0204224	-0.0166243	-5.85174		320	0.0185658	0.0495446	15.8543		349	0.0202483	-0.000844508	-0.294733		348	0.0201903	-0.0496558	-17.2802		182	0.0105593	0.0110983	2.01989		352	0.0204224	-2.16356e-05	-0.00761573		338	0.0196101	-0.0169218	-5.71957		290	0.0168252	0.00849017	2.46215		347	0.0201323	-0.0200715	-6.96481		0	0	0	0		350	0.0203063	-0.0269097	-9.41841		346	0.0200743	-0.00931555	-3.22318		137	0.00794848	0.0148482	2.0342		291	0.0168833	0.0375161	10.9172		271	0.0157229	-0.0279764	-7.5816		327	0.0189719	0.0357184	11.6799		352	0.0204224	-0.0441291	-15.5335		338	0.0196101	-0.00419364	-1.41745		338	0.0196101	-0.0807925	-27.3079		333	0.01932	-0.0305706	-10.18		351	0.0203644	-0.0192507	-6.75699		347	0.0201323	-0.00314713	-1.09205		350	0.0203063	-0.0181371	-6.34799
OMOP_381591	Cerebrovascular disease	75	0.00435136	0.265097	19.8823		75	0.00435136	0.184246	13.8185		70	0.00406127	0.1196	8.372		72	0.0041773	0.23394	16.8437		69	0.00400325	0.111619	7.70174		46	0.00266883	0.0336916	1.54981		75	0.00435136	0.190323	14.2743		43	0.00249478	0.382412	16.4437		59	0.00342307	0.180656	10.6587		72	0.0041773	0.189176	13.6207		62	0.00359712	0.0877333	5.43947		72	0.0041773	0.161041	11.595		66	0.00382919	0.188559	12.4449		23	0.00133442	0.19447	4.47282		48	0.00278487	0.227146	10.903		59	0.00342307	0.12642	7.45879		65	0.00377118	0.191616	12.455		74	0.00429334	0.212321	15.7117		72	0.0041773	0.173202	12.4706		73	0.00423532	0.0333304	2.43312		64	0.00371316	0.104069	6.6604		74	0.00429334	0.203839	15.0841		74	0.00429334	0.0730753	5.40758		73	0.00423532	0.0434141	3.16923
OMOP_1307046	metoprolol	65	0.00377118	0.0842243	5.47458		65	0.00377118	0.0130186	0.846208		58	0.00336505	0.0194388	1.12745		65	0.00377118	0.126592	8.22848		49	0.00284289	0.210377	10.3085		42	0.00243676	-0.017243	-0.724206		65	0.00377118	0.14264	9.27158		63	0.00365514	0.0217626	1.37104		52	0.00301694	0.0870163	4.52485		63	0.00365514	-0.00931453	-0.586815		56	0.00324901	0.0775595	4.34333		65	0.00377118	0.137478	8.93606		60	0.00348109	0.238459	14.3075		29	0.00168252	0.0861048	2.49704		37	0.00214667	0.294014	10.8785		50	0.00290091	0.199236	9.9618		46	0.00266883	0.273042	12.5599		65	0.00377118	-0.0287468	-1.86854		65	0.00377118	-0.0101418	-0.659218		61	0.0035391	0.0562374	3.43048		61	0.0035391	-0.0596985	-3.64161		64	0.00371316	0.153198	9.80469		64	0.00371316	-0.0371491	-2.37754		64	0.00371316	-0.00269169	-0.172268
OMOP_4037888	Has an itchy eye	88	0.00510559	0.0363139	3.19562		88	0.00510559	-0.0289882	-2.55096		74	0.00429334	0.0106848	0.790674		88	0.00510559	0.079126	6.96309		88	0.00510559	0.0957431	8.42539		30	0.00174054	0.15657	4.6971		88	0.00510559	-0.00550326	-0.484287		86	0.00498956	0.052887	4.54828		78	0.00452541	0.064155	5.00409		88	0.00510559	0.055252	4.86217		80	0.00464145	0.010977	0.878161		88	0.00510559	0.100377	8.83316		88	0.00510559	0.0661542	5.82157		66	0.00382919	0.0892523	5.89065		82	0.00475748	0.132016	10.8253		68	0.00394523	0.0948419	6.44925		85	0.00493154	0.0900745	7.65633		88	0.00510559	0.122774	10.8041		88	0.00510559	0.0140409	1.23559		86	0.00498956	-0.0269778	-2.32009		85	0.00493154	-0.0119998	-1.01999		87	0.00504757	0.110398	9.60465		88	0.00510559	0.00926899	0.815671		86	0.00498956	0.141065	12.1316
OMOP_40490888	Herniation of rectum into vagina	164	0.00951497	-0.0219815	-3.60497		164	0.00951497	0.0817412	13.4056		150	0.00870272	0.0928838	13.9326		164	0.00951497	0.0995679	16.3291		163	0.00945695	0.0804547	13.1141		83	0.0048155	0.0498186	4.13494		164	0.00951497	-0.00387401	-0.635338		164	0.00951497	0.113259	18.5745		144	0.00835461	0.17056	24.5606		160	0.0092829	0.147034	23.5255		156	0.00905082	0.078468	12.241		160	0.0092829	0.0934392	14.9503		164	0.00951497	0.100979	16.5605		117	0.00678812	0.10711	12.5319		163	0.00945695	0.0662123	10.7926		121	0.00702019	0.119395	14.4468		164	0.00951497	0.0380002	6.23204		164	0.00951497	0.124515	20.4205		160	0.0092829	0.0802383	12.8381		155	0.00899281	-0.0737692	-11.4342		154	0.00893479	0.117191	18.0475		160	0.0092829	0.126954	20.3126		161	0.00934091	0.099236	15.977		161	0.00934091	0.00772483	1.2437
OMOP_1331270	dipyridamole	48	0.00278487	0.283262	13.5966		48	0.00278487	0.20008	9.60386		44	0.0025528	0.111123	4.88943		47	0.00272685	0.244827	11.5069		43	0.00249478	0.19798	8.51314		27	0.00156649	0.076843	2.07476		47	0.00272685	0.235977	11.0909		25	0.00145045	0.364435	9.11088		39	0.00226271	0.168752	6.58132		47	0.00272685	0.22332	10.496		43	0.00249478	0.142359	6.12146		46	0.00266883	0.200214	9.20985		46	0.00266883	0.251307	11.5601		16	0.00092829	0.193903	3.10244		38	0.00220469	0.283783	10.7837		30	0.00174054	0.172983	5.1895		46	0.00266883	0.251641	11.5755		48	0.00278487	0.25992	12.4762		45	0.00261081	0.178769	8.04463		48	0.00278487	0.0325454	1.56218		45	0.00261081	0.104627	4.70821		47	0.00272685	0.238313	11.2007		48	0.00278487	-0.0260439	-1.25011		48	0.00278487	0.112749	5.41195
OMOP_4164341	Minor head injury	107	0.00620794	0.086452	9.25037		107	0.00620794	0.065935	7.05505		100	0.00580181	0.0305998	3.05998		107	0.00620794	0.131136	14.0315		107	0.00620794	0.181448	19.4149		60	0.00348109	0.0707569	4.24542		107	0.00620794	0.135592	14.5083		107	0.00620794	0.108354	11.5939		95	0.00551172	0.0923312	8.77147		107	0.00620794	0.0972629	10.4071		101	0.00585983	0.00425208	0.42946		107	0.00620794	0.148338	15.8722		107	0.00620794	0.179717	19.2297		87	0.00504757	0.0607187	5.28253		103	0.00597586	0.104369	10.75		84	0.00487352	0.152882	12.8421		105	0.0060919	0.0983545	10.3272		107	0.00620794	0.0471742	5.04764		106	0.00614992	0.0840741	8.91185		105	0.0060919	0.0532688	5.59322		104	0.00603388	0.0895001	9.30801		107	0.00620794	0.181462	19.4165		105	0.0060919	0.0495673	5.20457		106	0.00614992	0.195856	20.7608
OMOP_4062624	Advice about treatment given	602	0.0349269	0.0253698	15.2726		602	0.0349269	-0.0194807	-11.7274		545	0.0316199	0.0335326	18.2753		600	0.0348109	0.0612514	36.7508		596	0.0345788	0.0621272	37.0278		277	0.016071	0.0507212	14.0498		602	0.0349269	-0.00412908	-2.48571		594	0.0344628	0.0409006	24.295		528	0.0306336	0.0643539	33.9789		587	0.0340566	0.0443538	26.0357		549	0.0318519	0.0901128	49.4719		598	0.0346948	0.0577515	34.5354		596	0.0345788	0.0487616	29.0619		438	0.0254119	0.0820311	35.9296		571	0.0331283	0.0187841	10.7257		470	0.0272685	0.0401738	18.8817		594	0.0344628	0.00515436	3.06169		600	0.0348109	0.00411178	2.46707		593	0.0344047	0.0124488	7.38216		574	0.0333024	-0.00694616	-3.9871		558	0.0323741	0.0283307	15.8085		600	0.0348109	0.0549251	32.9551		592	0.0343467	-0.000338672	-0.200494		593	0.0344047	0.0529468	31.3974
OMOP_437082	Ankylosing spondylitis	49	0.00284289	0.151239	7.41072		49	0.00284289	-0.202473	-9.92118		48	0.00278487	0.327758	15.7324		49	0.00284289	-0.0234114	-1.14716		49	0.00284289	-0.0171197	-0.838863		25	0.00145045	0.293784	7.34461		49	0.00284289	-0.257096	-12.5977		48	0.00278487	0.0358977	1.72309		42	0.00243676	0.109424	4.59583		47	0.00272685	-0.00036797	-0.0172946		46	0.00266883	-0.0040764	-0.187514		48	0.00278487	-0.0811451	-3.89496		49	0.00284289	0.0234482	1.14896		37	0.00214667	0.189443	7.00939		47	0.00272685	0.228157	10.7234		39	0.00226271	-0.0331981	-1.29473		47	0.00272685	0.319372	15.0105		48	0.00278487	-0.154177	-7.40052		48	0.00278487	0.13133	6.30382		45	0.00261081	0.894199	40.239		48	0.00278487	0.061052	2.9305		49	0.00284289	0.0227224	1.1134		46	0.00266883	1.80546	83.051		49	0.00284289	-0.0603043	-2.95491
OMOP_4144375	Active immunization	589	0.0341727	0.0348781	20.5432		590	0.0342307	0.0194173	11.4562		555	0.0322	-0.0212705	-11.8051		586	0.0339986	0.0392663	23.01		581	0.0337085	0.0601972	34.9746		312	0.0181016	0.028023	8.74319		589	0.0341727	0.0225417	13.2771		582	0.0337665	0.0255821	14.8888		522	0.0302854	0.0358985	18.739		576	0.0334184	0.0173171	9.97464		547	0.0317359	-0.0172119	-9.41493		584	0.0338826	0.0228214	13.3277		586	0.0339986	0.0285482	16.7292		450	0.0261081	0.0218584	9.8363		566	0.0328382	0.0189134	10.705		476	0.0276166	0.0329031	15.6619		582	0.0337665	0.0184188	10.7197		589	0.0341727	0.000342156	0.20153		562	0.0326062	-0.00340522	-1.91373		576	0.0334184	0.0350966	20.2157		551	0.031968	0.010708	5.90011		588	0.0341146	0.0130891	7.69639		583	0.0338246	-0.058097	-33.8706		588	0.0341146	-0.0431717	-25.385
OMOP_44791739	Bowel cancer screening declined	49	0.00284289	0.301134	14.7556		49	0.00284289	0.464975	22.7838		48	0.00278487	0.187102	8.98091		49	0.00284289	0.271885	13.3223		49	0.00284289	0.108765	5.32948		29	0.00168252	-0.12553	-3.64037		49	0.00284289	0.370857	18.172		48	0.00278487	0.242951	11.6617		41	0.00237874	0.249524	10.2305		47	0.00272685	0.413147	19.4179		43	0.00249478	0.282969	12.1677		48	0.00278487	0.122738	5.89143		48	0.00278487	0.297563	14.283		29	0.00168252	0.182425	5.29031		43	0.00249478	0.24887	10.7014		35	0.00203063	0.141945	4.96806		46	0.00266883	0.25644	11.7962		49	0.00284289	0.241906	11.8534		48	0.00278487	0.300597	14.4286		46	0.00266883	0.0180842	0.831875		44	0.0025528	0.202383	8.90484		49	0.00284289	0.215226	10.5461		49	0.00284289	0.18674	9.15025		48	0.00278487	-0.135102	-6.4849
OMOP_4152780	Presence of orthopedic joint implant	97	0.00562776	0.124092	12.037		98	0.00568577	0.173404	16.9936		87	0.00504757	0.124194	10.8049		98	0.00568577	0.159926	15.6727		96	0.00556974	0.18617	17.8724		52	0.00301694	0.0211322	1.09887		97	0.00562776	0.157179	15.2464		94	0.0054537	0.122305	11.4967		89	0.00516361	0.103073	9.17349		91	0.00527965	0.102628	9.33916		88	0.00510559	0.0672489	5.9179		97	0.00562776	0.138086	13.3943		97	0.00562776	0.206394	20.0202		50	0.00290091	0.0815382	4.07691		89	0.00516361	0.120152	10.6935		76	0.00440938	0.14992	11.3939		94	0.0054537	0.116899	10.9885		98	0.00568577	0.221465	21.7036		91	0.00527965	0.152038	13.8354		91	0.00527965	0.0465384	4.235		92	0.00533767	0.126791	11.6648		98	0.00568577	0.196132	19.2209		88	0.00510559	0.235545	20.7279		94	0.0054537	-0.0118073	-1.10989
OMOP_1307863	verapamil	62	0.00359712	0.0940751	5.83266		62	0.00359712	0.123274	7.643		61	0.0035391	0.0493435	3.00995		62	0.00359712	0.219913	13.6346		47	0.00272685	0.355794	16.7223		26	0.00150847	0.0135513	0.352335		62	0.00359712	0.204433	12.6748		62	0.00359712	0.161049	9.98501		56	0.00324901	0.106633	5.97144		58	0.00336505	0.0347314	2.01442		54	0.00313298	-0.0521441	-2.81578		62	0.00359712	0.302983	18.7849		60	0.00348109	0.303675	18.2205		30	0.00174054	0.101834	3.05501		54	0.00313298	0.197899	10.6865		50	0.00290091	0.350663	17.5332		60	0.00348109	0.165833	9.94999		62	0.00359712	0.0314719	1.95126		61	0.0035391	0.0971067	5.92351		61	0.0035391	-0.0928259	-5.66238		60	0.00348109	0.0941146	5.64687		60	0.00348109	0.332738	19.9643		62	0.00359712	-0.027358	-1.6962		62	0.00359712	0.0103398	0.641066
OMOP_4034235	Tight chest	139	0.00806452	0.030914	4.29704		139	0.00806452	-0.0920141	-12.79		126	0.00731028	-0.027073	-3.4112		139	0.00806452	0.0212487	2.95357		137	0.00794848	0.0295318	4.04585		45	0.00261081	0.108674	4.89033		139	0.00806452	-0.0443911	-6.17036		137	0.00794848	0.0118941	1.62949		123	0.00713623	0.0132551	1.63038		130	0.00754235	-0.0839173	-10.9093		125	0.00725226	0.0989002	12.3625		137	0.00794848	-0.000689739	-0.0944942		137	0.00794848	-0.0221321	-3.0321		96	0.00556974	0.0585485	5.62065		122	0.00707821	0.0875854	10.6854		106	0.00614992	-0.00301248	-0.319323		132	0.00765839	0.061382	8.10243		139	0.00806452	0.0749704	10.4209		133	0.00771641	-0.0491816	-6.54116		131	0.00760037	0.0101716	1.33248		131	0.00760037	-0.062108	-8.13615		138	0.0080065	-0.0122157	-1.68576		135	0.00783244	-0.109482	-14.7801		136	0.00789046	-0.0232671	-3.16433
OMOP_4141128	Absence of sensation	117	0.00678812	0.0972563	11.379		117	0.00678812	0.0258244	3.02146		99	0.00574379	0.09605	9.50895		117	0.00678812	0.0985716	11.5329		116	0.0067301	0.102285	11.865		44	0.0025528	0.146319	6.43805		117	0.00678812	0.0277693	3.249		115	0.00667208	0.105999	12.1899		104	0.00603388	0.110674	11.5101		112	0.00649803	0.0631319	7.07077		107	0.00620794	0.147996	15.8355		114	0.00661406	0.084117	9.58933		117	0.00678812	0.0755918	8.84424		93	0.00539568	0.108052	10.0489		112	0.00649803	0.0953954	10.6843		89	0.00516361	0.0615634	5.47915		115	0.00667208	0.0879183	10.1106		117	0.00678812	0.112085	13.114		116	0.0067301	0.0742233	8.6099		113	0.00655605	0.0663366	7.49604		110	0.00638199	0.0801662	8.81828		115	0.00667208	0.0771283	8.86976		115	0.00667208	0.090068	10.3578		117	0.00678812	0.0251034	2.9371
OMOP_196738	Disorder of male genital organ	77	0.00446739	0.179072	13.7885		77	0.00446739	0.0118113	0.909467		73	0.00423532	-0.0128882	-0.94084		77	0.00446739	0.0408449	3.14506		74	0.00429334	0.0353597	2.61662		45	0.00261081	0.0783763	3.52693		76	0.00440938	0.0726134	5.51862		76	0.00440938	0.0470739	3.57761		68	0.00394523	-0.0272564	-1.85344		74	0.00429334	0.204752	15.1517		74	0.00429334	0.0850423	6.29313		77	0.00446739	-0.00307603	-0.236854		77	0.00446739	0.0611888	4.71153		54	0.00313298	0.0645906	3.48789		69	0.00400325	0.15343	10.5867		58	0.00336505	-0.0212352	-1.23164		75	0.00435136	0.150708	11.3031		77	0.00446739	0.0502497	3.86923		76	0.00440938	0.0553779	4.20872		72	0.0041773	0.0844789	6.08248		76	0.00440938	0.021578	1.63993		77	0.00446739	2.7109e-05	0.0020874		76	0.00440938	0.058378	4.43672		76	0.00440938	0.106854	8.12091
OMOP_376382	Tension-type headache	263	0.0152588	-0.0657647	-17.2961		263	0.0152588	-0.147456	-38.781		237	0.0137503	0.020891	4.95118		262	0.0152007	-0.0593197	-15.5418		259	0.0150267	-0.0391626	-10.1431		101	0.00585983	0.146098	14.7559		263	0.0152588	-0.090322	-23.7547		258	0.0149687	-0.0126495	-3.26358		232	0.0134602	-0.0314885	-7.30533		258	0.0149687	-0.116831	-30.1423		247	0.0143305	-0.0439329	-10.8514		261	0.0151427	0.0589939	15.3974		260	0.0150847	-0.0558966	-14.5331		186	0.0107914	0.040588	7.54937		251	0.0145625	0.0421723	10.5852		213	0.0123579	0.0100235	2.13501		260	0.0150847	0.0114154	2.968		262	0.0152007	-0.0797301	-20.8893		252	0.0146206	-0.0747217	-18.8299		256	0.0148526	-0.0705646	-18.0645		245	0.0142144	-0.0718406	-17.6009		262	0.0152007	-0.0133462	-3.4967		259	0.0150267	-0.126351	-32.7249		257	0.0149107	0.115515	29.6875
OMOP_4148369	Angiocardiography	175	0.0101532	0.0294755	5.15822		176	0.0102112	-0.10817	-19.0379		159	0.00922488	-0.00411317	-0.653994		170	0.00986308	0.0388134	6.59828		167	0.00968902	0.0445629	7.44201		79	0.00458343	0.126069	9.95946		176	0.0102112	-0.00548555	-0.965456		169	0.00980506	0.00743013	1.25569		148	0.00858668	0.0322052	4.76637		167	0.00968902	0.0456385	7.62162		141	0.00818055	0.00184239	0.259777		167	0.00968902	0.0409675	6.84157		161	0.00934091	0.0411832	6.6305		75	0.00435136	0.0340956	2.55717		58	0.00336505	0.182375	10.5778		136	0.00789046	0.0503846	6.8523		139	0.00806452	0.138695	19.2786		176	0.0102112	0.0405485	7.13653		165	0.00957299	-0.0111677	-1.84267		167	0.00968902	0.0551026	9.20213		167	0.00968902	-0.070595	-11.7894		171	0.0099211	0.0198714	3.39801		173	0.0100371	0.0248693	4.30238		176	0.0102112	0.103575	18.2292
OMOP_201045	Thrombosed external hemorrhoids	120	0.00696217	0.0559303	6.71163		120	0.00696217	0.0546664	6.55996		113	0.00655605	0.0260278	2.94114		120	0.00696217	0.094799	11.3759		117	0.00678812	0.142051	16.62		67	0.00388721	0.0585877	3.92538		120	0.00696217	0.116738	14.0085		120	0.00696217	0.100206	12.0247		108	0.00626595	0.0834844	9.01632		117	0.00678812	0.0382207	4.47182		115	0.00667208	-0.0769674	-8.85125		118	0.00684614	0.129643	15.2978		120	0.00696217	0.115468	13.8562		98	0.00568577	0.0601682	5.89648		120	0.00696217	0.0880692	10.5683		92	0.00533767	0.129736	11.9358		120	0.00696217	0.0724922	8.69906		120	0.00696217	0.0649085	7.78902		116	0.0067301	0.0657069	7.62201		115	0.00667208	-0.0542014	-6.23316		113	0.00655605	0.0281557	3.1816		119	0.00690415	0.13613	16.1994		119	0.00690415	-0.0590126	-7.0225		118	0.00684614	0.176012	20.7695
OMOP_4113665	Female climacteric state	211	0.0122418	0.0173857	3.66838		211	0.0122418	0.0372194	7.85328		182	0.0105593	-0.00516477	-0.939988		211	0.0122418	0.0639809	13.5		210	0.0121838	0.0336177	7.05973		78	0.00452541	-0.0381414	-2.97503		211	0.0122418	0.0268149	5.65794		211	0.0122418	0.0189537	3.99923		185	0.0107333	0.074764	13.8313		206	0.0119517	0.0519653	10.7048		198	0.0114876	0.0455736	9.02358		210	0.0121838	0.0259293	5.44515		211	0.0122418	0.0619644	13.0745		160	0.0092829	0.0527138	8.4342		207	0.0120097	0.0509764	10.5521		160	0.0092829	0.0501129	8.01807		211	0.0122418	0.0491799	10.377		211	0.0122418	-0.019589	-4.13327		205	0.0118937	0.0199698	4.0938		200	0.0116036	0.0440059	8.80119		194	0.0112555	-0.0020991	-0.407225		211	0.0122418	0.0664457	14.02		207	0.0120097	0.00616715	1.2766		211	0.0122418	-0.0302988	-6.39304
OMOP_441840	Clinical finding	94	0.0054537	0.0823631	7.74213		94	0.0054537	-0.0466	-4.3804		90	0.00522163	0.0596482	5.36834		93	0.00539568	0.0911582	8.47771		91	0.00527965	0.139023	12.6511		47	0.00272685	0.121788	5.72404		94	0.0054537	0.0151384	1.42301		94	0.0054537	0.0833908	7.83873		85	0.00493154	0.0834899	7.09664		91	0.00527965	0.0855154	7.78191		84	0.00487352	0.0726564	6.10314		93	0.00539568	0.092052	8.56084		93	0.00539568	0.0828345	7.70361		70	0.00406127	0.0892805	6.24963		85	0.00493154	0.124027	10.5423		74	0.00429334	0.0906417	6.70748		90	0.00522163	0.0947611	8.5285		94	0.0054537	0.176801	16.6193		93	0.00539568	0.0522751	4.86159		91	0.00527965	0.0318541	2.89872		92	0.00533767	0.0196411	1.80698		94	0.0054537	0.103841	9.76102		94	0.0054537	0.0374065	3.51621		92	0.00533767	0.126838	11.6691
OMOP_4098508	24 Hour ECG	157	0.00910884	0.0218173	3.42532		157	0.00910884	-0.0163211	-2.56241		149	0.0086447	-0.0275821	-4.10973		156	0.00905082	0.122022	19.0355		130	0.00754235	0.27807	36.1491		82	0.00475748	0.0951046	7.79858		158	0.00916686	0.0344056	5.43608		154	0.00893479	0.0978472	15.0685		140	0.00812253	0.0303036	4.24251		154	0.00893479	-0.053438	-8.22945		144	0.00835461	-0.00395706	-0.569817		152	0.00881875	0.167274	25.4256		155	0.00899281	0.137978	21.3866		99	0.00574379	0.0609297	6.03204		134	0.00777443	0.0780068	10.4529		127	0.0073683	0.202426	25.7081		150	0.00870272	0.0444719	6.67079		158	0.00916686	0.112227	17.7319		153	0.00887677	-0.0220947	-3.38048		152	0.00881875	-0.0733339	-11.1468		146	0.00847064	0.00815177	1.19016		156	0.00905082	0.175861	27.4343		157	0.00910884	-0.074279	-11.6618		158	0.00916686	0.0532703	8.4167
OMOP_4218438	Circumcision	82	0.00475748	0.144063	11.8131		82	0.00475748	-0.0176506	-1.44735		78	0.00452541	-0.0117542	-0.916831		82	0.00475748	0.0891689	7.31185		78	0.00452541	0.107005	8.34636		55	0.003191	0.00924921	0.508706		82	0.00475748	0.0641299	5.25865		81	0.00469947	0.0644368	5.21938		72	0.0041773	0.0101283	0.729237		81	0.00469947	0.0255064	2.06602		73	0.00423532	0.0701925	5.12405		82	0.00475748	0.0370756	3.0402		80	0.00464145	0.105944	8.47552		63	0.00365514	0.0334321	2.10623		74	0.00429334	0.14038	10.3881		63	0.00365514	0.0737093	4.64369		77	0.00446739	0.13879	10.6869		82	0.00475748	0.024476	2.00703		80	0.00464145	0.00238281	0.190625		76	0.00440938	0.151903	11.5446		75	0.00435136	-0.00934233	-0.700675		81	0.00469947	0.0633811	5.13387		81	0.00469947	-0.0438729	-3.5537		82	0.00475748	5.5648e-05	0.00456314
OMOP_4251734	Weight control education	303	0.0175795	0.0566771	17.1731		303	0.0175795	0.0501051	15.1818		278	0.016129	0.0334287	9.29317		303	0.0175795	0.0316832	9.59999		299	0.0173474	0.011313	3.38258		183	0.0106173	-0.0638691	-11.688		303	0.0175795	0.064782	19.629		300	0.0174054	-0.00208153	-0.62446		256	0.0148526	0.00106551	0.272771		295	0.0171153	0.0874093	25.7857		272	0.0157809	0.219397	59.6761		297	0.0172314	-0.00756099	-2.24561		301	0.0174634	0.0723642	21.7816		203	0.0117777	0.0448874	9.11215		288	0.0167092	0.035957	10.3556		233	0.0135182	-0.020882	-4.86552		297	0.0172314	0.0498549	14.8069		302	0.0175215	-0.111632	-33.7129		298	0.0172894	0.0413498	12.3222		295	0.0171153	0.124447	36.7118		279	0.0161871	0.0667206	18.6151		301	0.0174634	-0.0039397	-1.18585		301	0.0174634	0.0998868	30.0659		303	0.0175795	0.00828873	2.51149
OMOP_4145331	Influenza immunization advised in surgery	150	0.00870272	0.0382956	5.74434		150	0.00870272	-0.025623	-3.84345		142	0.00823857	0.0237073	3.36644		150	0.00870272	0.0292205	4.38307		149	0.0086447	0.0316332	4.71335		70	0.00406127	0.0189026	1.32318		150	0.00870272	0.0427687	6.41531		148	0.00858668	0.0199558	2.95346		128	0.00742632	-0.0081082	-1.03785		140	0.00812253	0.0620987	8.69381		111	0.00644001	0.10424	11.5707		150	0.00870272	0.02128	3.192		146	0.00847064	0.0474869	6.93309		82	0.00475748	0.00699757	0.573801		137	0.00794848	0.0754307	10.334		115	0.00667208	0.026012	2.99137		145	0.00841262	0.0735205	10.6605		150	0.00870272	0.0115269	1.72904		141	0.00818055	0.0303658	4.28157		144	0.00835461	0.0931216	13.4095		139	0.00806452	-0.0233814	-3.25002		149	0.0086447	0.041666	6.20823		146	0.00847064	0.0153903	2.24699		146	0.00847064	0.124857	18.2291
OMOP_4320332	Hydrocele of tunica vaginalis	95	0.00551172	0.226707	21.5371		95	0.00551172	0.0746469	7.09146		88	0.00510559	0.0222158	1.95499		95	0.00551172	0.138066	13.1162		92	0.00533767	0.151777	13.9634		56	0.00324901	0.0177953	0.996535		95	0.00551172	0.153002	14.5352		90	0.00522163	0.139502	12.5552		88	0.00510559	0.0398237	3.50448		91	0.00527965	0.0829348	7.54707		87	0.00504757	0.0934435	8.12958		94	0.0054537	0.0637374	5.99132		92	0.00533767	0.140533	12.929		66	0.00382919	0.0357488	2.35942		85	0.00493154	0.121432	10.3217		72	0.0041773	0.076271	5.49151		90	0.00522163	0.117785	10.6006		94	0.0054537	0.261923	24.6207		92	0.00533767	0.0813203	7.48146		92	0.00533767	-0.0143103	-1.31655		89	0.00516361	0.099495	8.85505		95	0.00551172	0.119544	11.3566		95	0.00551172	-0.0734712	-6.97977		95	0.00551172	0.0298423	2.83502
OMOP_4060569	O/E - heart sounds normal	182	0.0105593	0.00401622	0.730952		182	0.0105593	-0.0540219	-9.83199		170	0.00986308	-0.0401761	-6.82993		182	0.0105593	-0.000433255	-0.0788524		177	0.0102692	0.0355743	6.29666		86	0.00498956	0.00730011	0.62781		182	0.0105593	-0.0265312	-4.82868		182	0.0105593	0.0181231	3.2984		164	0.00951497	-0.042517	-6.97279		179	0.0103852	-0.0533502	-9.54969		170	0.00986308	-0.0629558	-10.7025		179	0.0103852	0.022992	4.11556		181	0.0105013	-0.00568626	-1.02921		117	0.00678812	0.022842	2.67252		161	0.00934091	0.0640611	10.3138		130	0.00754235	0.0250386	3.25502		173	0.0100371	0.0506709	8.76606		181	0.0105013	0.0240444	4.35204		178	0.0103272	-0.0502701	-8.94807		168	0.00974704	-0.00488997	-0.821515		168	0.00974704	-0.0568309	-9.5476		182	0.0105593	0.00728418	1.32572		178	0.0103272	-0.150574	-26.8023		179	0.0103852	0.0493986	8.84235
OMOP_4144279	Home problems	115	0.00667208	0.0591629	6.80374		116	0.0067301	0.0879329	10.2002		102	0.00591785	0.0332413	3.39061		116	0.0067301	0.0853993	9.90632		114	0.00661406	0.0555587	6.33369		48	0.00278487	0.0236747	1.13639		116	0.0067301	0.0865912	10.0446		113	0.00655605	0.0687225	7.76564		98	0.00568577	0.0741106	7.26284		112	0.00649803	0.10607	11.8799		110	0.00638199	0.122736	13.5009		114	0.00661406	0.0554866	6.32547		114	0.00661406	0.101077	11.5228		87	0.00504757	0.0956673	8.32305		112	0.00649803	0.0915447	10.253		93	0.00539568	0.0491039	4.56666		114	0.00661406	0.0887912	10.1222		116	0.0067301	0.0710009	8.23611		110	0.00638199	0.0478298	5.26128		110	0.00638199	0.0485307	5.33838		112	0.00649803	0.0377222	4.22489		115	0.00667208	0.0482891	5.55325		115	0.00667208	-0.038357	-4.41106		114	0.00661406	0.140688	16.0384
OMOP_19127890	inert ingredients	96	0.00556974	0.125715	12.0686		96	0.00556974	0.0457609	4.39305		86	0.00498956	0.0188514	1.62122		96	0.00556974	0.123126	11.8201		96	0.00556974	0.156332	15.0078		50	0.00290091	0.0156407	0.782037		96	0.00556974	0.0664171	6.37604		96	0.00556974	0.0862117	8.27632		84	0.00487352	0.103261	8.67396		95	0.00551172	0.0443186	4.21026		90	0.00522163	0.00239768	0.215792		96	0.00556974	0.0879226	8.44057		95	0.00551172	0.117815	11.1925		76	0.00440938	0.106671	8.10703		96	0.00556974	0.106757	10.2487		81	0.00469947	0.123969	10.0415		96	0.00556974	0.098793	9.48413		96	0.00556974	0.0733365	7.04031		94	0.0054537	0.0391791	3.68283		90	0.00522163	-0.00402581	-0.362323		89	0.00516361	0.039177	3.48676		95	0.00551172	0.114235	10.8523		94	0.0054537	0.0295176	2.77465		95	0.00551172	-0.109184	-10.3725
OMOP_376683	Nonproliferative retinopathy due to diabetes mellitus	85	0.00493154	0.124169	10.5543		85	0.00493154	0.106722	9.0714		76	0.00440938	0.159982	12.1586		83	0.0048155	0.211318	17.5394		83	0.0048155	0.176717	14.6675		48	0.00278487	0.0781	3.7488		84	0.00487352	0.179171	15.0503		84	0.00487352	0.167498	14.0698		71	0.00411929	0.268293	19.0488		83	0.0048155	0.142471	11.8251		0	0	0	0		84	0.00487352	0.124231	10.4354		81	0.00469947	0.222604	18.0309		28	0.00162451	0.142058	3.97763		66	0.00382919	0.155256	10.2469		64	0.00371316	0.154684	9.89979		74	0.00429334	0.145102	10.7375		85	0.00493154	0.104209	8.85778		82	0.00475748	0.128899	10.5697		79	0.00458343	-0.00941129	-0.743492		80	0.00464145	0.0484403	3.87523		84	0.00487352	0.172331	14.4758		85	0.00493154	0.090625	7.70313		82	0.00475748	0.0682783	5.59882
OMOP_77234	Benign neoplasm of colon	81	0.00469947	0.216774	17.5587		81	0.00469947	0.100371	8.13002		75	0.00435136	0.0282152	2.11614		81	0.00469947	0.113915	9.22711		80	0.00464145	0.0627358	5.01887		51	0.00295892	0.00869711	0.443552		81	0.00469947	0.0952304	7.71366		79	0.00458343	0.0919194	7.26163		67	0.00388721	0.059217	3.96754		76	0.00440938	0.176146	13.3871		71	0.00411929	0.219449	15.5808		81	0.00469947	0.0444833	3.60315		78	0.00452541	0.120478	9.39726		49	0.00284289	0.134828	6.60659		71	0.00411929	0.14402	10.2254		62	0.00359712	0.0307247	1.90493		76	0.00440938	0.140592	10.685		80	0.00464145	0.00683194	0.546556		78	0.00452541	0.07614	5.93892		77	0.00446739	-0.0594813	-4.58006		75	0.00435136	0.0797028	5.97771		81	0.00469947	0.0790964	6.40681		81	0.00469947	-0.0248302	-2.01125		80	0.00464145	-0.0224393	-1.79515
OMOP_939259	budesonide	309	0.0179276	0.0159427	4.92628		309	0.0179276	0.0297089	9.18004		279	0.0161871	-0.0100911	-2.81542		309	0.0179276	0.0491042	15.1732		306	0.0177535	0.0519819	15.9065		156	0.00905082	0.00534133	0.833247		308	0.0178696	0.0617655	19.0238		304	0.0176375	0.00157047	0.477424		276	0.016013	0.00797535	2.2012		285	0.0165352	0.178042	50.7421		285	0.0165352	-0.0501084	-14.2809		305	0.0176955	0.0420017	12.8105		306	0.0177535	0.0639328	19.5634		234	0.0135762	-0.00924603	-2.16357		299	0.0173474	0.0341444	10.2092		242	0.0140404	0.0570072	13.7957		303	0.0175795	0.0366208	11.0961		308	0.0178696	0.0082271	2.53395		298	0.0172894	0.0676959	20.1734		297	0.0172314	-0.0140505	-4.17301		281	0.0163031	0.0124263	3.49178		307	0.0178116	0.0408603	12.5441		305	0.0176955	0.0173536	5.29285		306	0.0177535	0.00145637	0.445649
OMOP_4280971	Injection of therapeutic substance into joint	308	0.0178696	0.0264402	8.14359		310	0.0179856	0.0329296	10.2082		280	0.0162451	0.0512273	14.3436		310	0.0179856	0.0503	15.593		298	0.0172894	0.0305838	9.11398		141	0.00818055	0.0611568	8.62311		309	0.0179276	-0.00203086	-0.627536		307	0.0178116	0.0113307	3.47852		267	0.0154908	0.0775652	20.7099		303	0.0175795	0.0900162	27.2749		287	0.0166512	0.056696	16.2718		304	0.0176375	0.0238845	7.26088		304	0.0176375	0.0509876	15.5002		214	0.0124159	0.0560261	11.9896		291	0.0168833	0.0350771	10.2074		232	0.0134602	0.027805	6.45076		302	0.0175215	0.0329429	9.94875		309	0.0179276	0.0512917	15.8491		302	0.0175215	0.0450918	13.6177		297	0.0172314	0.0634592	18.8474		280	0.0162451	0.0519582	14.5483		310	0.0179856	0.0281609	8.72989		274	0.015897	0.176278	48.3		305	0.0176955	0.0329905	10.0621
OMOP_4010963	Cramp in lower leg associated with rest	99	0.00574379	0.0714521	7.07376		99	0.00574379	-0.00160076	-0.158475		82	0.00475748	0.0619134	5.0769		98	0.00568577	0.076192	7.46681		97	0.00562776	0.095047	9.21956		43	0.00249478	0.136537	5.87107		99	0.00574379	0.016652	1.64855		98	0.00568577	0.0738804	7.24028		86	0.00498956	0.0446736	3.84193		93	0.00539568	0.117493	10.9268		87	0.00504757	0.129722	11.2858		97	0.00562776	0.110526	10.7211		98	0.00568577	0.0891891	8.74053		60	0.00348109	0.0888859	5.33315		95	0.00551172	0.107053	10.17		75	0.00435136	0.0763908	5.72931		98	0.00568577	0.0855917	8.38799		98	0.00568577	0.0383978	3.76298		94	0.0054537	0.046024	4.32626		93	0.00539568	0.0769601	7.15729		88	0.00510559	0.0498572	4.38743		99	0.00574379	0.0989969	9.8007		96	0.00556974	0.0504254	4.84084		97	0.00562776	0.124314	12.0585
OMOP_1336926	tadalafil	276	0.016013	0.0246816	6.81212		276	0.016013	0.00136525	0.376808		263	0.0152588	-0.00753631	-1.98205		276	0.016013	0.0493662	13.6251		263	0.0152588	0.0754931	19.8547		140	0.00812253	0.0537507	7.52509		275	0.015955	0.0118888	3.26943		272	0.0157809	0.0344094	9.35936		228	0.0132281	0.0184433	4.20508		268	0.0155489	-0.0142304	-3.81376		215	0.0124739	0.0550596	11.8378		276	0.016013	0.044697	12.3364		275	0.015955	0.0293992	8.08477		168	0.00974704	0.0414661	6.96631		247	0.0143305	0.0409796	10.122		218	0.0126479	0.0373895	8.15092		261	0.0151427	0.0191947	5.00981		275	0.015955	0.0862844	23.7282		263	0.0152588	0.0135396	3.56092		269	0.0156069	-0.0066883	-1.79915		257	0.0149107	0.00509963	1.3106		276	0.016013	0.0589375	16.2668		275	0.015955	-0.0161757	-4.44831		273	0.0158389	0.0410174	11.1978
OMOP_4060770	Barium enema normal	227	0.0131701	0.0215239	4.88593		227	0.0131701	-0.0854859	-19.4053		210	0.0121838	0.0114336	2.40105		226	0.0131121	0.0088619	2.00279		223	0.012938	0.0364466	8.12759		110	0.00638199	0.0854951	9.40446		227	0.0131701	-0.0559584	-12.7026		224	0.0129961	-0.0368459	-8.25348		200	0.0116036	0.024254	4.85079		224	0.0129961	0.0285964	6.40559		208	0.0120678	0.0532672	11.0796		225	0.0130541	0.0044729	1.0064		227	0.0131701	-0.00813521	-1.84669		157	0.00910884	0.00654194	1.02708		216	0.0125319	0.0466888	10.0848		172	0.00997911	0.0189548	3.26023		222	0.01288	0.0263631	5.85262		227	0.0131701	0.0390327	8.86042		218	0.0126479	-0.0211662	-4.61423		216	0.0125319	0.0164548	3.55424		207	0.0120097	-0.0289625	-5.99523		224	0.0129961	0.00116886	0.261824		224	0.0129961	0.00500479	1.12107		223	0.012938	0.00407905	0.909628
OMOP_432791	Angioedema	49	0.00284289	0.184921	9.06111		49	0.00284289	0.170067	8.33329		43	0.00249478	0.135693	5.83478		49	0.00284289	0.242483	11.8817		49	0.00284289	0.193675	9.49006		31	0.00179856	0.120563	3.73746		49	0.00284289	0.194503	9.53067		49	0.00284289	0.191871	9.4017		47	0.00272685	0.264429	12.4281		48	0.00278487	0.252343	12.1125		45	0.00261081	0.14614	6.57628		49	0.00284289	0.20854	10.2185		49	0.00284289	0.234514	11.4912		32	0.00185658	0.221384	7.0843		46	0.00266883	0.218521	10.052		40	0.00232072	0.184729	7.38918		48	0.00278487	0.206321	9.90341		49	0.00284289	0.10646	5.21654		48	0.00278487	0.193911	9.30771		42	0.00243676	0.0955043	4.01118		45	0.00261081	0.117561	5.29023		48	0.00278487	0.220738	10.5954		49	0.00284289	0.21142	10.3596		48	0.00278487	0.0435562	2.0907
OMOP_4145820	C/O: itching	184	0.0106753	0.0601135	11.0609		184	0.0106753	0.0248072	4.56452		159	0.00922488	0.0841054	13.3728		184	0.0106753	0.0531973	9.78829		182	0.0105593	0.0525923	9.57179		73	0.00423532	0.0953584	6.96117		184	0.0106753	0.0363111	6.68125		183	0.0106173	0.0524021	9.58959		153	0.00887677	0.0610045	9.33369		176	0.0102112	0.0654689	11.5225		166	0.009631	0.0507362	8.4222		183	0.0106173	0.0761576	13.9368		182	0.0105593	0.0598924	10.9004		141	0.00818055	0.0334202	4.71225		171	0.0099211	0.0586851	10.0352		150	0.00870272	0.0511097	7.66645		177	0.0102692	0.0472321	8.36008		184	0.0106753	0.132919	24.4571		179	0.0103852	0.0532543	9.53251		179	0.0103852	0.0167956	3.00641		172	0.00997911	0.0244096	4.19846		183	0.0106173	0.0682457	12.489		183	0.0106173	0.0483012	8.83913		181	0.0105013	0.154551	27.9738
OMOP_4184633	Passive smoker	60	0.00348109	0.118367	7.10203		60	0.00348109	0.0284515	1.70709		53	0.00307496	0.0631022	3.34442		60	0.00348109	0.14328	8.59678		58	0.00336505	0.176129	10.2155		29	0.00168252	0.165148	4.78929		60	0.00348109	0.0712545	4.27527		60	0.00348109	0.100984	6.05904		55	0.003191	0.180603	9.93317		58	0.00336505	0.137675	7.98516		57	0.00330703	0.263036	14.993		60	0.00348109	0.145082	8.7049		59	0.00342307	0.170639	10.0677		39	0.00226271	0.244886	9.55054		57	0.00330703	0.176026	10.0335		44	0.0025528	0.11825	5.20298		60	0.00348109	0.141439	8.48635		60	0.00348109	-0.0363244	-2.17946		58	0.00336505	0.0581001	3.3698		60	0.00348109	0.0794032	4.76419		56	0.00324901	0.07133	3.99448		60	0.00348109	0.145039	8.70234		60	0.00348109	-0.000595084	-0.035705		60	0.00348109	0.154107	9.24642
OMOP_4155794	Nuclear medicine procedure	323	0.0187398	0.0219916	7.10327		324	0.0187979	0.0184832	5.98856		296	0.0171734	0.00189651	0.561368		324	0.0187979	0.00103185	0.334318		317	0.0183917	0.0138306	4.38429		174	0.0100951	0.0953387	16.5889		324	0.0187979	0.0113995	3.69345		321	0.0186238	0.0163067	5.23446		284	0.0164771	-0.0194519	-5.52435		314	0.0182177	0.0689264	21.6429		295	0.0171153	-0.0431173	-12.7196		320	0.0185658	0.0496338	15.8828		320	0.0185658	-0.012598	-4.03135		245	0.0142144	-0.00571292	-1.39967		305	0.0176955	0.0328858	10.0302		243	0.0140984	0.0186606	4.53451		316	0.0183337	0.00974517	3.07947		324	0.0187979	0.031225	10.1169		312	0.0181016	0.0435922	13.6008		308	0.0178696	-0.001755	-0.540539		305	0.0176955	0.0302386	9.22277		323	0.0187398	0.0291942	9.42973		322	0.0186818	0.0365564	11.7712		318	0.0184498	0.0590568	18.7801
OMOP_4080964	Asthma control step 2	111	0.00644001	0.0468882	5.20459		111	0.00644001	0.035274	3.91542		106	0.00614992	0.00656319	0.695698		111	0.00644001	0.111475	12.3738		108	0.00626595	0.116997	12.6357		60	0.00348109	0.0273575	1.64145		111	0.00644001	0.0444757	4.9368		111	0.00644001	0.0766467	8.50779		99	0.00574379	0.0741454	7.3404		102	0.00591785	0.122333	12.4779		105	0.0060919	0.000490418	0.0514939		111	0.00644001	0.0897518	9.96245		110	0.00638199	0.11851	13.0361		85	0.00493154	0.0944396	8.02737		108	0.00626595	0.0927729	10.0195		79	0.00458343	0.100839	7.96629		110	0.00638199	0.0769338	8.46272		111	0.00644001	0.0572294	6.35246		107	0.00620794	0.0309165	3.30807		109	0.00632397	0.0738091	8.04519		104	0.00603388	0.0434765	4.52156		111	0.00644001	0.102213	11.3457		110	0.00638199	0.0446988	4.91686		111	0.00644001	0.0482551	5.35631
OMOP_4039760	Caregiver	56	0.00324901	0.208036	11.65		56	0.00324901	0.17477	9.7871		51	0.00295892	0.0874762	4.46129		56	0.00324901	0.142818	7.99779		55	0.003191	0.0838978	4.61438		32	0.00185658	0.109096	3.49108		56	0.00324901	0.136273	7.63128		55	0.003191	0.126256	6.94408		47	0.00272685	0.133397	6.26968		53	0.00307496	0.24196	12.8239		51	0.00295892	0.147346	7.51467		55	0.003191	0.0828482	4.55665		56	0.00324901	0.127647	7.14822		39	0.00226271	0.147052	5.73502		54	0.00313298	0.185523	10.0183		42	0.00243676	0.0608925	2.55748		55	0.003191	0.177515	9.76334		56	0.00324901	0.19039	10.6619		53	0.00307496	0.170585	9.04099		55	0.003191	0.100272	5.51499		54	0.00313298	0.106828	5.76872		55	0.003191	0.103443	5.68934		56	0.00324901	0.17069	9.55866		56	0.00324901	0.0114127	0.639111
OMOP_4069297	Divorced	131	0.00760037	0.0421829	5.52596		131	0.00760037	-0.00660399	-0.865122		118	0.00684614	0.0476272	5.62001		131	0.00760037	0.0531423	6.96164		129	0.00748434	0.0414862	5.35172		75	0.00435136	0.108184	8.11382		131	0.00760037	0.00674758	0.883933		130	0.00754235	0.0414645	5.39039		118	0.00684614	0.0490207	5.78444		127	0.0073683	0.213128	27.0673		127	0.0073683	0.0773518	9.82368		130	0.00754235	0.0514089	6.68316		131	0.00760037	0.0614007	8.04349		110	0.00638199	0.0474021	5.21423		127	0.0073683	0.0787892	10.0062		101	0.00585983	0.0302804	3.05832		129	0.00748434	0.0855168	11.0317		131	0.00760037	0.0186611	2.4446		127	0.0073683	0.0567466	7.20682		129	0.00748434	0.080038	10.3249		123	0.00713623	0.00237684	0.292352		130	0.00754235	0.0351981	4.57576		128	0.00742632	0.12302	15.7466		128	0.00742632	0.285367	36.527
OMOP_201620	Kidney stone	157	0.00910884	0.0793041	12.4507		157	0.00910884	0.0801513	12.5838		143	0.00829659	0.0326949	4.67538		156	0.00905082	0.0414104	6.46002		153	0.00887677	0.0125538	1.92073		78	0.00452541	0.00647653	0.505169		157	0.00910884	0.0835738	13.1211		155	0.00899281	0.0427392	6.62457		130	0.00754235	0.142785	18.562		153	0.00887677	0.0751824	11.5029		137	0.00794848	0.157139	21.528		156	0.00905082	0.0457899	7.14322		155	0.00899281	0.0575189	8.91543		106	0.00614992	0.143975	15.2613		148	0.00858668	0.0672224	9.94891		129	0.00748434	0.0268106	3.45857		153	0.00887677	0.0746543	11.4221		157	0.00910884	-0.0740291	-11.6226		150	0.00870272	0.0718998	10.785		148	0.00858668	-0.0824695	-12.2055		143	0.00829659	0.0599211	8.56872		156	0.00905082	0.0405142	6.32022		150	0.00870272	-0.0605984	-9.08975		155	0.00899281	0.0356693	5.52875
OMOP_4265600	Gastric ulcer	63	0.00365514	0.147149	9.27041		63	0.00365514	-0.00189791	-0.119568		54	0.00313298	0.114316	6.17309		63	0.00365514	0.192981	12.1578		61	0.0035391	0.198536	12.1107		29	0.00168252	0.122745	3.55962		63	0.00365514	0.0835704	5.26494		61	0.0035391	0.129346	7.89012		57	0.00330703	0.196826	11.2191		59	0.00342307	0.129067	7.61498		57	0.00330703	0.179909	10.2548		63	0.00365514	0.184281	11.6097		63	0.00365514	0.187706	11.8255		46	0.00266883	0.176375	8.11327		55	0.003191	0.180701	9.93858		53	0.00307496	0.170659	9.04494		61	0.0035391	0.147906	9.02226		63	0.00365514	0.0454017	2.86031		63	0.00365514	0.0632981	3.98778		62	0.00359712	0.0718052	4.45192		58	0.00336505	0.0143323	0.831273		63	0.00365514	0.212778	13.405		60	0.00348109	0.163261	9.79569		61	0.0035391	0.136876	8.34946
OMOP_797399	gabapentin	224	0.0129961	0.0543267	12.1692		225	0.0130541	0.0859958	19.349		208	0.0120678	0.0397143	8.26057		223	0.012938	-0.0213986	-4.77189		219	0.012706	-0.0758044	-16.6012		62	0.00359712	0.114786	7.11672		224	0.0129961	0.0227006	5.08493		220	0.012764	0.0617401	13.5828		203	0.0117777	-0.0372134	-7.55433		218	0.0126479	0.109162	23.7974		197	0.0114296	0.0526985	10.3816		223	0.012938	-0.0240032	-5.3527		221	0.012822	-0.0198162	-4.37938		154	0.00893479	-0.00860952	-1.32587		206	0.0119517	0.0482317	9.93573		165	0.00957299	-0.0615636	-10.158		218	0.0126479	0.0748553	16.3185		224	0.0129961	0.0553254	12.3929		215	0.0124739	0.111667	24.0084		211	0.0122418	0.0139619	2.94595		211	0.0122418	0.102278	21.5808		222	0.01288	-0.0321809	-7.14416		217	0.0125899	0.148525	32.23		223	0.012938	0.0544018	12.1316
OMOP_4346393	Release of trigger finger	42	0.00243676	0.240147	10.0862		41	0.00237874	0.0986591	4.04502		38	0.00220469	0.0506066	1.92305		42	0.00243676	0.261229	10.9716		41	0.00237874	0.319096	13.0829		21	0.00121838	0.16759	3.5194		42	0.00243676	0.15435	6.48272		42	0.00243676	0.238222	10.0053		38	0.00220469	0.188155	7.14991		41	0.00237874	0.18194	7.45952		33	0.0019146	0.122337	4.03713		41	0.00237874	0.221596	9.08545		41	0.00237874	0.265061	10.8675		33	0.0019146	0.185668	6.12704		40	0.00232072	0.24795	9.91798		35	0.00203063	0.240295	8.41033		42	0.00243676	0.221793	9.31531		42	0.00243676	0.19822	8.32526		41	0.00237874	0.110122	4.51501		41	0.00237874	0.0750161	3.07566		38	0.00220469	0.0919335	3.49347		42	0.00243676	0.263286	11.058		41	0.00237874	0.124949	5.12291		40	0.00232072	0.025305	1.0122
OMOP_19055757	ethylnicotinate	90	0.00522163	0.0575545	5.17991		90	0.00522163	0.0220011	1.9801		75	0.00435136	0.104536	7.84018		88	0.00510559	0.0834436	7.34304		89	0.00516361	0.0480583	4.27718		39	0.00226271	0.134405	5.24179		90	0.00522163	0.0497145	4.47431		90	0.00522163	0.121939	10.9745		77	0.00446739	0.0998745	7.69033		88	0.00510559	0.0803343	7.06942		68	0.00394523	0.158529	10.78		89	0.00516361	0.0805794	7.17157		90	0.00522163	0.0796071	7.16464		51	0.00295892	0.101374	5.17007		81	0.00469947	0.121397	9.83319		70	0.00406127	0.0512733	3.58913		88	0.00510559	0.0996151	8.76613		88	0.00510559	0.128679	11.3237		88	0.00510559	0.0811003	7.13682		87	0.00504757	0.0497288	4.3264		85	0.00493154	0.0425477	3.61655		89	0.00516361	0.0883981	7.86743		89	0.00516361	0.153172	13.6323		88	0.00510559	0.117915	10.3766
OMOP_4015937	Chronic disease - drug compliance check	69	0.00400325	0.118587	8.18252		69	0.00400325	0.169533	11.6978		63	0.00365514	0.0348681	2.19669		69	0.00400325	0.14746	10.1747		67	0.00388721	0.0952906	6.38447		38	0.00220469	-0.126919	-4.82291		69	0.00400325	0.180002	12.4201		67	0.00388721	0.132469	8.87539		62	0.00359712	0.106555	6.60644		64	0.00371316	0.161572	10.3406		62	0.00359712	0.0644713	3.99722		68	0.00394523	0.0883862	6.01026		67	0.00388721	0.18612	12.47		39	0.00226271	0.0677516	2.64231		67	0.00388721	0.146348	9.80531		52	0.00301694	0.120703	6.27655		68	0.00394523	0.158166	10.7553		68	0.00394523	0.0568095	3.86305		64	0.00371316	0.101868	6.51955		67	0.00388721	-0.0250667	-1.67947		65	0.00377118	0.0714038	4.64124		69	0.00400325	0.128161	8.84313		67	0.00388721	0.0933199	6.25243		68	0.00394523	0.0599197	4.07454
OMOP_195306	Gastroduodenitis	126	0.00731028	0.152973	19.2746		126	0.00731028	0.0547845	6.90285		104	0.00603388	0.0598712	6.2266		126	0.00731028	0.0732524	9.2298		125	0.00725226	0.0931825	11.6478		47	0.00272685	0.14264	6.70406		126	0.00731028	0.0492216	6.20193		122	0.00707821	0.0960032	11.7124		104	0.00603388	0.0715756	7.44386		122	0.00707821	0.0826788	10.0868		116	0.0067301	0.10699	12.4109		125	0.00725226	0.0599552	7.4944		125	0.00725226	0.0664994	8.31242		91	0.00527965	0.0913871	8.31622		115	0.00667208	0.0850731	9.78341		102	0.00591785	0.0469549	4.7894		123	0.00713623	0.0780111	9.59537		126	0.00731028	0.0582559	7.34024		122	0.00707821	0.0604102	7.37005		126	0.00731028	0.0276139	3.47935		122	0.00707821	0.0371816	4.53615		126	0.00731028	0.0659796	8.31344		124	0.00719424	0.00135533	0.168061		125	0.00725226	0.0332364	4.15455
OMOP_4058637	Fracture of phalanx of foot	132	0.00765839	0.101486	13.3961		132	0.00765839	-0.0343371	-4.53249		130	0.00754235	0.0146954	1.9104		131	0.00760037	0.0253609	3.32228		132	0.00765839	0.0701981	9.26615		69	0.00400325	0.197581	13.6331		132	0.00765839	-0.0045209	-0.596759		128	0.00742632	0.0512534	6.56044		115	0.00667208	0.00594383	0.68354		129	0.00748434	0.128756	16.6096		126	0.00731028	0.0675438	8.51053		130	0.00754235	0.0394043	5.12256		131	0.00760037	0.0371982	4.87296		105	0.0060919	0.0548871	5.76315		127	0.0073683	0.0770232	9.78195		106	0.00614992	0.0199722	2.11705		130	0.00754235	0.0758759	9.86387		132	0.00765839	-0.0267104	-3.52577		127	0.0073683	0.042359	5.3796		127	0.0073683	0.0551465	7.0036		119	0.00690415	0.0189941	2.2603		131	0.00760037	0.0268307	3.51482		130	0.00754235	0.108879	14.1543		131	0.00760037	0.136293	17.8544
OMOP_1551803	fenofibrate	47	0.00272685	0.267829	12.588		47	0.00272685	-0.0346968	-1.63075		46	0.00266883	0.0551523	2.53701		46	0.00266883	0.16907	7.77722		47	0.00272685	0.128812	6.05417		25	0.00145045	0.121592	3.03981		46	0.00266883	0.119037	5.47568		44	0.0025528	0.130528	5.74322		38	0.00220469	0.223275	8.48446		47	0.00272685	0.161802	7.6047		24	0.00139243	0.275039	6.60094		46	0.00266883	0.121365	5.58277		46	0.00266883	0.184266	8.47624		16	0.00092829	0.224034	3.58454		36	0.00208865	0.271462	9.77262		32	0.00185658	0.109259	3.4963		44	0.0025528	0.236881	10.4228		47	0.00272685	-0.0529171	-2.48711		47	0.00272685	0.0657909	3.09217		46	0.00266883	0.0597292	2.74754		45	0.00261081	0.0209469	0.942612		47	0.00272685	0.168049	7.8983		46	0.00266883	-0.0583875	-2.68583		47	0.00272685	0.210282	9.88325
OMOP_77162	Injury of ankle	158	0.00916686	0.101104	15.9744		158	0.00916686	0.0365372	5.77287		147	0.00852866	0.0121748	1.78969		157	0.00910884	0.120346	18.8943		158	0.00916686	0.160695	25.3898		70	0.00406127	0.0383102	2.68172		157	0.00910884	0.116445	18.2819		157	0.00910884	0.0828534	13.008		138	0.0080065	0.0833446	11.5016		155	0.00899281	0.0933629	14.4712		147	0.00852866	0.0813013	11.9513		155	0.00899281	0.0866364	13.4286		158	0.00916686	0.16008	25.2927		114	0.00661406	0.0428002	4.87923		151	0.00876073	0.0646752	9.76595		117	0.00678812	0.122567	14.3403		156	0.00905082	0.0730573	11.3969		158	0.00916686	0.00514745	0.813298		153	0.00887677	0.0517314	7.91491		156	0.00905082	0.0318091	4.96222		140	0.00812253	0.0483276	6.76586		157	0.00910884	0.110186	17.2993		157	0.00910884	-0.0453175	-7.11484		157	0.00910884	0.100506	15.7794
OMOP_4272240	Malaise	253	0.0146786	0.00418758	1.05946		253	0.0146786	-0.113217	-28.6439		224	0.0129961	0.0342952	7.68212		252	0.0146206	-0.0406668	-10.248		248	0.0143885	-0.0270133	-6.69929		102	0.00591785	0.139214	14.1998		253	0.0146786	-0.0770963	-19.5054		249	0.0144465	0.0318875	7.93998		220	0.012764	0.017109	3.76399		242	0.0140404	-0.00866613	-2.0972		233	0.0135182	-0.00823213	-1.91809		250	0.0145045	-0.00871501	-2.17875		250	0.0145045	-0.0526252	-13.1563		184	0.0106753	0.0221911	4.08317		237	0.0137503	0.0411311	9.74808		200	0.0116036	-0.0249121	-4.98242		249	0.0144465	0.0320209	7.97319		252	0.0146206	0.035447	8.93264		243	0.0140984	-0.028811	-7.00107		242	0.0140404	0.0209007	5.05798		235	0.0136343	-0.0585634	-13.7624		251	0.0145625	-0.0301483	-7.56721		250	0.0145045	0.0335795	8.39487		251	0.0145625	0.260401	65.3607
OMOP_75053	Fracture of bone	181	0.0105013	0.127468	23.0717		181	0.0105013	0.0139151	2.51863		169	0.00980506	0.0544995	9.21042		181	0.0105013	0.0750078	13.5764		179	0.0103852	0.116266	20.8116		101	0.00585983	0.109356	11.0449		181	0.0105013	0.0674249	12.2039		179	0.0103852	0.0757057	13.5513		165	0.00957299	0.0821668	13.5575		179	0.0103852	0.181436	32.4771		169	0.00980506	-0.0624744	-10.5582		181	0.0105013	0.0712645	12.8989		180	0.0104433	0.0955127	17.1923		143	0.00829659	0.034613	4.94965		177	0.0102692	0.0549668	9.72912		135	0.00783244	0.0746664	10.08		180	0.0104433	0.0725323	13.0558		181	0.0105013	0.0231196	4.18465		176	0.0102112	0.104601	18.4099		175	0.0101532	0.040225	7.03938		172	0.00997911	0.050461	8.67929		181	0.0105013	0.0985928	17.8453		180	0.0104433	0.212267	38.2081		181	0.0105013	0.0202243	3.66059
OMOP_19055496	hexylnicotinate	90	0.00522163	0.0313768	2.82392		90	0.00522163	0.00771857	0.694671		75	0.00435136	0.115998	8.69982		88	0.00510559	0.077831	6.84912		89	0.00516361	0.0401726	3.57536		39	0.00226271	0.137642	5.36805		90	0.00522163	0.0438242	3.94418		90	0.00522163	0.0952533	8.5728		77	0.00446739	0.118372	9.11468		88	0.00510559	0.0689619	6.06865		68	0.00394523	0.186094	12.6544		89	0.00516361	0.0782798	6.96691		90	0.00522163	0.0764586	6.88127		51	0.00295892	0.111386	5.68066		81	0.00469947	0.120024	9.72195		70	0.00406127	0.0505065	3.53545		88	0.00510559	0.0963621	8.47986		88	0.00510559	0.0815509	7.17648		88	0.00510559	0.0712091	6.2664		87	0.00504757	0.00256402	0.22307		85	0.00493154	0.0294477	2.50306		89	0.00516361	0.0914404	8.1382		89	0.00516361	0.10445	9.29603		88	0.00510559	0.131038	11.5313
OMOP_42898572	carbomer homopolymer type c	243	0.0140984	-0.0357927	-8.69763		243	0.0140984	-0.00864196	-2.1		209	0.0121258	0.0385522	8.05741		243	0.0140984	0.0399872	9.71689		238	0.0138083	-0.0105453	-2.50979		110	0.00638199	0.0956493	10.5214		242	0.0140404	-0.0654398	-15.8364		242	0.0140404	0.0561943	13.599		213	0.0123579	0.0460657	9.81198		240	0.0139243	0.0125994	3.02386		216	0.0125319	-0.0567234	-12.2523		240	0.0139243	0.0369137	8.85928		239	0.0138663	-0.00819463	-1.95852		157	0.00910884	0.0522034	8.19593		226	0.0131121	0.0430024	9.71855		185	0.0107333	0.046686	8.63692		236	0.0136923	0.0197011	4.64945		243	0.0140984	0.0368959	8.96571		236	0.0136923	0.00791313	1.8675		237	0.0137503	0.0493288	11.6909		230	0.0133442	0.00688782	1.5842		241	0.0139824	0.0522167	12.5842		228	0.0132281	0.229755	52.3841		241	0.0139824	0.0422355	10.1787
OMOP_4275337	Blood glucose level - finding	96	0.00556974	0.0577425	5.54328		96	0.00556974	0.1226	11.7696		83	0.0048155	0.0946225	7.85367		96	0.00556974	0.065961	6.33226		93	0.00539568	0.0331677	3.0846		38	0.00220469	0.0381533	1.44982		95	0.00551172	0.0734087	6.97383		94	0.0054537	0.0811574	7.6288		79	0.00458343	0.0679924	5.3714		93	0.00539568	0.109944	10.2248		78	0.00452541	0.18809	14.671		93	0.00539568	0.0561752	5.22429		95	0.00551172	0.0985709	9.36424		59	0.00342307	0.0585297	3.45325		86	0.00498956	0.112661	9.68882		70	0.00406127	0.0544417	3.81092		91	0.00527965	0.111878	10.1809		96	0.00556974	0.064501	6.19209		94	0.0054537	0.0554802	5.21514		93	0.00539568	0.0190713	1.77363		89	0.00516361	0.0559697	4.9813		95	0.00551172	0.045032	4.27804		93	0.00539568	0.175416	16.3137		94	0.0054537	0.0763181	7.1739
OMOP_4086132	Attends stop smoking monitoring	42	0.00243676	0.293513	12.3275		42	0.00243676	0.28174	11.8331		40	0.00232072	0.0790571	3.16229		42	0.00243676	0.230235	9.66988		42	0.00243676	0.173569	7.28992		16	0.00092829	0.0298628	0.477805		42	0.00243676	0.27152	11.4038		41	0.00237874	0.190565	7.81315		35	0.00203063	0.187194	6.55177		38	0.00220469	0.375746	14.2783		36	0.00208865	0.18958	6.82488		42	0.00243676	0.176533	7.4144		42	0.00243676	0.26849	11.2766		34	0.00197262	0.175824	5.97801		41	0.00237874	0.23629	9.68787		32	0.00185658	0.183695	5.87824		42	0.00243676	0.229081	9.62142		42	0.00243676	0.0045139	0.189584		40	0.00232072	0.198568	7.94273		40	0.00232072	-0.0460085	-1.84034		40	0.00232072	0.151247	6.04988		41	0.00237874	0.229797	9.42169		42	0.00243676	0.0196861	0.826818		38	0.00220469	-0.018686	-0.710067
OMOP_4285898	Polyp of colon	179	0.0103852	0.157072	28.1159		179	0.0103852	0.137737	24.6549		153	0.00887677	0.100697	15.4067		179	0.0103852	0.0379077	6.78547		178	0.0103272	0.00078997	0.140615		111	0.00644001	0.0439945	4.88339		179	0.0103852	0.0641725	11.4869		174	0.0100951	0.056856	9.89295		150	0.00870272	0.0628461	9.42692		173	0.0100371	0.160079	27.6938		167	0.00968902	0.0956801	15.9786		179	0.0103852	0.00901846	1.6143		177	0.0102692	0.0570229	10.0931		109	0.00632397	0.0824448	8.98648		170	0.00986308	0.0567502	9.64753		138	0.0080065	-0.0181538	-2.50523		175	0.0101532	0.06376	11.158		179	0.0103852	0.0772438	13.8266		174	0.0100951	0.105907	18.4278		173	0.0100371	0.0810428	14.0204		162	0.00939893	0.0556028	9.00766		179	0.0103852	0.0260352	4.6603		177	0.0102692	0.0117244	2.07522		175	0.0101532	0.189575	33.1756
OMOP_44791741	Did not attend bowel cancer screening	35	0.00203063	0.394846	13.8196		35	0.00203063	0.45317	15.861		32	0.00185658	0.190778	6.10491		35	0.00203063	0.389367	13.6278		35	0.00203063	0.365767	12.8018		21	0.00121838	-0.102551	-2.15357		35	0.00203063	0.429645	15.0376		34	0.00197262	0.389981	13.2593		29	0.00168252	0.270112	7.83326		35	0.00203063	0.380901	13.3315		31	0.00179856	0.134565	4.17152		35	0.00203063	0.277708	9.7198		35	0.00203063	0.459299	16.0755		24	0.00139243	0.237753	5.70607		32	0.00185658	0.300826	9.62642		28	0.00162451	0.310228	8.68639		34	0.00197262	0.297992	10.1317		34	0.00197262	0.391725	13.3187		34	0.00197262	0.322169	10.9537		35	0.00203063	0.0537401	1.8809		34	0.00197262	0.263875	8.97176		35	0.00203063	0.421264	14.7442		35	0.00203063	0.138908	4.86178		35	0.00203063	0.0202386	0.708351
OMOP_4017167	Follow-up cardiac assessment	83	0.0048155	0.150174	12.4644		83	0.0048155	0.0969399	8.04601		74	0.00429334	0.0908649	6.724		82	0.00475748	0.103882	8.51835		76	0.00440938	0.057951	4.40428		41	0.00237874	0.00883534	0.362249		83	0.0048155	0.127328	10.5682		78	0.00452541	0.10321	8.05035		72	0.0041773	0.0942323	6.78473		80	0.00464145	0.105366	8.42927		69	0.00400325	0.13163	9.0825		83	0.0048155	0.0610885	5.07035		76	0.00440938	0.125051	9.50389		32	0.00185658	0.0985452	3.15345		47	0.00272685	0.204788	9.62505		64	0.00371316	0.0679513	4.34888		68	0.00394523	0.199156	13.5426		83	0.0048155	0.0685341	5.68833		82	0.00475748	0.0962467	7.89223		81	0.00469947	0.0438103	3.54863		78	0.00452541	0.0542331	4.23019		83	0.0048155	0.098917	8.21011		81	0.00469947	0.109409	8.8621		82	0.00475748	-0.0452354	-3.7093
OMOP_4105895	Injection of substance	120	0.00696217	0.0870318	10.4438		120	0.00696217	0.113817	13.6581		115	0.00667208	0.0581415	6.68628		120	0.00696217	0.0208432	2.50118		119	0.00690415	-0.0416086	-4.95143		31	0.00179856	0.00747543	0.231738		120	0.00696217	0.066043	7.92516		120	0.00696217	0.0463079	5.55694		103	0.00597586	0.0208902	2.15169		114	0.00661406	0.128297	14.6259		106	0.00614992	0.0200845	2.12895		119	0.00690415	0.000748929	0.0891225		116	0.0067301	0.0537628	6.23648		75	0.00435136	-0.0133906	-1.00429		111	0.00644001	0.0865842	9.61085		95	0.00551172	0.00230921	0.219375		118	0.00684614	0.0989144	11.6719		120	0.00696217	0.0930786	11.1694		118	0.00684614	0.0775444	9.15024		118	0.00684614	0.0207038	2.44305		110	0.00638199	0.046638	5.13018		120	0.00696217	0.0366798	4.40158		117	0.00678812	0.15863	18.5597		118	0.00684614	0.0825424	9.74
OMOP_4075122	Plastic repair of rotator cuff of shoulder	49	0.00284289	0.177701	8.70737		49	0.00284289	0.125874	6.1678		46	0.00266883	0.0561689	2.58377		49	0.00284289	0.163205	7.99704		47	0.00272685	0.178888	8.40773		26	0.00150847	0.0654807	1.7025		49	0.00284289	0.147344	7.21985		49	0.00284289	0.0999576	4.89792		44	0.0025528	0.0696929	3.06649		47	0.00272685	0.16251	7.63799		46	0.00266883	0.0623394	2.86761		48	0.00278487	0.171794	8.24611		49	0.00284289	0.2094	10.2606		36	0.00208865	0.112646	4.05526		47	0.00272685	0.204037	9.58974		37	0.00214667	0.170415	6.30535		48	0.00278487	0.183401	8.80323		49	0.00284289	0.0779069	3.81744		48	0.00278487	0.10667	5.12014		47	0.00272685	0.106921	5.02528		45	0.00261081	0.110022	4.95101		49	0.00284289	0.192586	9.4367		47	0.00272685	0.157174	7.38717		48	0.00278487	0.146074	7.01156
OMOP_81893	Ulcerative colitis	139	0.00806452	0.200312	27.8434		139	0.00806452	0.107439	14.9341		120	0.00696217	0.241227	28.9472		138	0.0080065	0.0256938	3.54575		137	0.00794848	0.0552925	7.57507		95	0.00551172	-0.0347297	-3.29933		138	0.0080065	0.0126439	1.74486		139	0.00806452	0.0303622	4.22034		122	0.00707821	0.135981	16.5896		134	0.00777443	0.169106	22.6602		123	0.00713623	0.0457366	5.6256		139	0.00806452	0.00719016	0.999432		138	0.0080065	0.0575245	7.93839		101	0.00585983	0.0258237	2.60819		128	0.00742632	0.0748433	9.57994		116	0.0067301	0.0498103	5.778		134	0.00777443	0.0975513	13.0719		139	0.00806452	0.0454009	6.31073		134	0.00777443	0.151144	20.2533		134	0.00777443	0.343674	46.0523		128	0.00742632	0.0727793	9.31575		137	0.00794848	-0.0049787	-0.682082		135	0.00783244	0.304982	41.1726		138	0.0080065	-0.0513943	-7.09241
OMOP_4058583	Recurrence of problem	405	0.0234973	-0.00367335	-1.48771		405	0.0234973	-0.0640484	-25.9396		365	0.0211766	0.0152167	5.55408		405	0.0234973	-0.00708888	-2.871		401	0.0232653	0.00786966	3.15573		150	0.00870272	0.0519465	7.79198		405	0.0234973	-0.033027	-13.3759		402	0.0233233	-0.0495928	-19.9363		351	0.0203644	-0.00493061	-1.73064		395	0.0229172	-0.00607979	-2.40152		365	0.0211766	0.0660731	24.1167		405	0.0234973	0.0090545	3.66707		401	0.0232653	0.008657	3.47146		299	0.0173474	0.0431553	12.9034		386	0.022395	0.0247804	9.56523		305	0.0176955	-0.00771339	-2.35258		397	0.0230332	0.0255958	10.1615		404	0.0234393	-0.0892035	-36.0382		388	0.022511	-0.0280797	-10.8949		384	0.022279	0.0438966	16.8563		382	0.0221629	-0.0258686	-9.88181		401	0.0232653	-0.0165336	-6.62996		399	0.0231492	-0.019746	-7.87864		397	0.0230332	-0.0321682	-12.7708
OMOP_436583	Fall	153	0.00887677	0.0798747	12.2208		153	0.00887677	0.1617	24.7402		134	0.00777443	0.0419633	5.62308		153	0.00887677	0.061585	9.4225		148	0.00858668	0.0543341	8.04144		41	0.00237874	0.0476666	1.95433		153	0.00887677	0.100559	15.3855		148	0.00858668	0.0989753	14.6484		132	0.00765839	0.0478726	6.31918		152	0.00881875	0.117581	17.8723		144	0.00835461	0.0527465	7.5955		150	0.00870272	0.0606855	9.10283		153	0.00887677	0.0686448	10.5027		116	0.0067301	0.0553852	6.42468		148	0.00858668	0.0645056	9.54683		123	0.00713623	0.0371911	4.5745		152	0.00881875	0.0677705	10.3011		151	0.00876073	0.103428	15.6176		148	0.00858668	0.100554	14.882		146	0.00847064	0.0703049	10.2645		144	0.00835461	0.0524608	7.55435		149	0.0086447	0.0592109	8.82243		148	0.00858668	-0.00395516	-0.585364		151	0.00876073	0.141124	21.3097
OMOP_195590	Urethral stricture	87	0.00504757	0.0904018	7.86495		87	0.00504757	0.0436486	3.79743		80	0.00464145	0.0604108	4.83287		87	0.00504757	0.0679948	5.91555		85	0.00493154	0.106263	9.03233		50	0.00290091	0.0188735	0.943673		86	0.00498956	0.0589649	5.07098		86	0.00498956	0.0600391	5.16336		76	0.00440938	0.0845211	6.4236		82	0.00475748	0.0767635	6.2946		76	0.00440938	-0.0331066	-2.5161		87	0.00504757	0.0933816	8.1242		85	0.00493154	0.0958075	8.14364		64	0.00371316	0.0575643	3.68412		82	0.00475748	0.115663	9.48435		68	0.00394523	0.0907755	6.17273		85	0.00493154	0.100634	8.55387		87	0.00504757	0.160125	13.9309		85	0.00493154	0.0559075	4.75214		85	0.00493154	-0.0406269	-3.45328		80	0.00464145	0.0705751	5.64601		87	0.00504757	0.10532	9.16284		85	0.00493154	0.103887	8.8304		86	0.00498956	0.114327	9.83215
OMOP_437530	Disorder of lipid metabolism	39	0.00226271	0.178787	6.97269		39	0.00226271	0.0545762	2.12847		37	0.00214667	0.10618	3.92865		38	0.00220469	0.190605	7.243		38	0.00220469	0.140471	5.33789		18	0.00104433	0.0596382	1.07349		38	0.00220469	0.146528	5.56808		36	0.00208865	0.132866	4.78317		34	0.00197262	0.196342	6.67562		38	0.00220469	0.127636	4.85018		29	0.00168252	0.103624	3.00508		39	0.00226271	0.148776	5.80226		37	0.00214667	0.233383	8.63518		22	0.0012764	0.180177	3.96389		29	0.00168252	0.326985	9.48256		31	0.00179856	0.171244	5.30855		36	0.00208865	0.296353	10.6687		39	0.00226271	0.104826	4.08823		37	0.00214667	0.091227	3.3754		38	0.00220469	-0.0164075	-0.623487		37	0.00214667	0.00552072	0.204266		39	0.00226271	0.216952	8.46114		39	0.00226271	0.0783389	3.05522		39	0.00226271	0.14165	5.52434
OMOP_4015948	Asthma limiting activities	191	0.0110815	0.0381943	7.29512		192	0.0111395	0.102798	19.7373		162	0.00939893	0.0916338	14.8447		192	0.0111395	0.0740858	14.2245		189	0.0109654	0.057751	10.9149		96	0.00556974	0.0428183	4.11055		192	0.0111395	0.103266	19.827		188	0.0109074	0.0658478	12.3794		165	0.00957299	0.0897348	14.8062		167	0.00968902	0.183363	30.6217		174	0.0100951	0.0993199	17.2817		191	0.0110815	0.0758009	14.478		188	0.0109074	0.110139	20.7062		132	0.00765839	0.0740449	9.77393		174	0.0100951	0.0544639	9.47672		155	0.00899281	0.0654187	10.1399		186	0.0107914	0.0593751	11.0438		192	0.0111395	-0.0239245	-4.59351		177	0.0102692	0.131837	23.3351		186	0.0107914	0.0348566	6.48332		175	0.0101532	0.0943952	16.5192		190	0.0110234	0.0807119	15.3353		187	0.0108494	0.139738	26.1311		190	0.0110234	0.0292695	5.56121
OMOP_4141759	Long-term drug therapy	163	0.00945695	-0.00209067	-0.340779		162	0.00939893	-0.048025	-7.78005		142	0.00823857	0.000100366	0.014252		160	0.0092829	0.0660303	10.5649		156	0.00905082	0.0589227	9.19195		107	0.00620794	-0.00533087	-0.570403		162	0.00939893	-0.0248841	-4.03122		157	0.00910884	0.00291949	0.45836		138	0.0080065	0.0577778	7.97333		155	0.00899281	0.0338116	5.2408		133	0.00771641	0.0206838	2.75095		161	0.00934091	0.0302807	4.87519		154	0.00893479	0.0485247	7.47281		69	0.00400325	0.076546	5.28167		100	0.00580181	0.0944848	9.44848		118	0.00684614	0.0670534	7.9123		133	0.00771641	0.0670091	8.91221		163	0.00945695	-0.0160368	-2.61399		154	0.00893479	-0.00994175	-1.53103		161	0.00934091	0.0337286	5.4303		151	0.00876073	-0.0170153	-2.56932		162	0.00939893	0.0525401	8.51149		163	0.00945695	0.0412303	6.72054		160	0.0092829	-0.08287	-13.2592
OMOP_989878	lidocaine	1190	0.0690415	-0.00660524	-7.86024		1192	0.0691576	-0.0392385	-46.7723		1087	0.0630657	-0.0112679	-12.2482		1188	0.0689255	0.011814	14.0351		1178	0.0683453	0.0118241	13.9288		587	0.0340566	0.0229307	13.4603		1191	0.0690996	-0.0235561	-28.0553		1181	0.0685194	-0.0219658	-25.9416		1053	0.0610931	0.0285926	30.108		1165	0.0675911	-0.0331821	-38.6571		1116	0.0647482	0.0344693	38.4678		1181	0.0685194	0.0108154	12.7729		1188	0.0689255	-0.00625648	-7.43269		850	0.0493154	0.0165623	14.0779		1140	0.0661406	0.00826094	9.41747		923	0.0535507	0.0104253	9.62256		1173	0.0680552	-0.00196348	-2.30317		1190	0.0690415	-0.0339888	-40.4466		1152	0.0668369	-0.0213501	-24.5954		1143	0.0663147	-0.0323688	-36.9976		1102	0.0639359	-0.00610049	-6.72274		1185	0.0687515	-0.00224676	-2.66241		1172	0.0679972	-0.0454025	-53.2117		1176	0.0682293	-0.0747983	-87.9628
OMOP_436962	Insomnia	478	0.0277327	0.0153854	7.35422		479	0.0277907	-0.00675008	-3.23329		441	0.025586	-0.0103777	-4.57656		479	0.0277907	0.021861	10.4714		474	0.0275006	0.0880452	41.7334		203	0.0117777	0.168792	34.2648		479	0.0277907	-0.00925538	-4.43333		472	0.0273845	0.0363701	17.1667		414	0.0240195	0.0190711	7.89545		469	0.0272105	0.0733157	34.3851		455	0.0263982	0.00467881	2.12886		475	0.0275586	0.0746022	35.4361		476	0.0276166	0.0225271	10.7229		360	0.0208865	0.040295	14.5062		459	0.0266303	0.0204652	9.39353		377	0.0218728	0.0503193	18.9704		473	0.0274426	-0.00376609	-1.78136		477	0.0276746	0.0753829	35.9576		467	0.0270945	0.0279523	13.0537		462	0.0268044	-0.00904725	-4.17983		444	0.02576	0.0107196	4.75952		477	0.0276746	0.0452269	21.5733		472	0.0273845	-0.0319182	-15.0654		461	0.0267463	0.306403	141.252
OMOP_4161595	Asthma daytime symptoms	113	0.00655605	0.0283932	3.20843		114	0.00661406	0.101503	11.5713		107	0.00620794	0.0813432	8.70372		114	0.00661406	0.040741	4.64447		114	0.00661406	0.00674289	0.768689		51	0.00295892	-0.0374276	-1.90881		114	0.00661406	0.110339	12.5787		113	0.00655605	0.0156952	1.77356		97	0.00562776	0.0266627	2.58628		99	0.00574379	0.0518255	5.13072		109	0.00632397	0.0623952	6.80107		114	0.00661406	0.0369253	4.20949		113	0.00655605	0.0857799	9.69313		88	0.00510559	0.0193351	1.70149		109	0.00632397	0.0860183	9.376		83	0.0048155	0.0350714	2.91093		114	0.00661406	0.0952288	10.8561		114	0.00661406	0.0248587	2.83389		108	0.00626595	0.0805034	8.69437		110	0.00638199	-0.027291	-3.00201		106	0.00614992	0.0317615	3.36672		114	0.00661406	0.0583288	6.64949		114	0.00661406	0.0424002	4.83363		113	0.00655605	0.0597182	6.74815
OMOP_4064007	Therapeutic lumbar epidural injection	94	0.0054537	0.149846	14.0855		94	0.0054537	0.188279	17.6983		90	0.00522163	0.0978409	8.80568		94	0.0054537	0.0901083	8.47018		94	0.0054537	0.0450811	4.23762		0	0	0	0		94	0.0054537	0.125402	11.7878		93	0.00539568	0.0682543	6.34765		87	0.00504757	0.055352	4.81563		93	0.00539568	0.256147	23.8217		87	0.00504757	0.0862623	7.50482		93	0.00539568	0.0658937	6.12812		94	0.0054537	0.14228	13.3743		64	0.00371316	0.0489238	3.13112		91	0.00527965	0.10295	9.36844		68	0.00394523	0.0597993	4.06635		93	0.00539568	0.112962	10.5055		94	0.0054537	0.0668424	6.28319		92	0.00533767	0.157775	14.5153		91	0.00527965	0.0713434	6.49225		84	0.00487352	0.143455	12.0502		94	0.0054537	0.0890153	8.36744		93	0.00539568	0.315396	29.3319		92	0.00533767	0.161681	14.8746
OMOP_1113648	nabumetone	79	0.00458343	0.145529	11.4968		79	0.00458343	0.0339304	2.6805		69	0.00400325	0.0642935	4.43625		79	0.00458343	0.0909733	7.18689		79	0.00458343	0.0262527	2.07397		26	0.00150847	-0.00607681	-0.157997		79	0.00458343	0.0394119	3.11354		78	0.00452541	0.0715755	5.58289		71	0.00411929	0.0805414	5.71844		75	0.00435136	0.0947785	7.10838		72	0.0041773	0.102935	7.4113		77	0.00446739	-0.00703842	-0.541958		79	0.00458343	0.066541	5.25674		61	0.0035391	0.0546042	3.33086		74	0.00429334	0.126239	9.34167		63	0.00365514	0.0158465	0.998329		77	0.00446739	0.142436	10.9676		79	0.00458343	0.0743856	5.87646		79	0.00458343	0.0492277	3.88899		74	0.00429334	0.215127	15.9194		75	0.00435136	0.0112598	0.844483		78	0.00452541	0.0428014	3.33851		71	0.00411929	0.286733	20.358		77	0.00446739	-0.0336127	-2.58818
OMOP_4216132	History of malignant neoplasm of urinary system	57	0.00330703	0.307587	17.5325		57	0.00330703	0.272735	15.5459		53	0.00307496	0.0733972	3.89005		57	0.00330703	0.111441	6.35213		55	0.003191	0.0755717	4.15645		35	0.00203063	-0.106334	-3.7217		57	0.00330703	0.180945	10.3139		56	0.00324901	0.146492	8.20353		39	0.00226271	0.205922	8.03095		56	0.00324901	0.201034	11.2579		54	0.00313298	0.0700168	3.78091		56	0.00324901	0.058814	3.29358		57	0.00330703	0.148376	8.45743		33	0.0019146	0.149882	4.94612		52	0.00301694	0.179563	9.33729		53	0.00307496	0.0505819	2.68084		53	0.00307496	0.197468	10.4658		57	0.00330703	0.109111	6.21934		56	0.00324901	0.113518	6.357		56	0.00324901	0.0629087	3.52289		53	0.00307496	0.118664	6.28921		57	0.00330703	0.0825963	4.70799		56	0.00324901	-0.0839241	-4.69975		56	0.00324901	-0.0227422	-1.27356
OMOP_442077	Anxiety disorder	490	0.0284289	-0.0542625	-26.5886		490	0.0284289	-0.225288	-110.391		453	0.0262822	-0.0390295	-17.6804		490	0.0284289	-0.0471059	-23.0819		484	0.0280808	0.0121805	5.89538		247	0.0143305	0.219157	54.1318		491	0.0284869	-0.117428	-57.6573		485	0.0281388	-0.044116	-21.3963		431	0.0250058	-0.0378721	-16.3229		477	0.0276746	0.0148374	7.07743		459	0.0266303	-0.110986	-50.9424		487	0.0282548	0.0592965	28.8774		488	0.0283128	-0.0575677	-28.093		365	0.0211766	0.00230248	0.840405		465	0.0269784	0.0199863	9.29364		382	0.0221629	0.014542	5.55504		482	0.0279647	-0.0222966	-10.747		491	0.0284869	-0.0164563	-8.08006		472	0.0273845	-0.0671728	-31.7055		470	0.0272685	0.0861945	40.5114		448	0.0259921	-0.106657	-47.7823		487	0.0282548	0.0024491	1.19271		485	0.0281388	-0.0740741	-35.9259		479	0.0277907	0.443624	212.496
OMOP_4302474	Subconjunctival hemorrhage	207	0.0120097	0.0659663	13.655		208	0.0120678	-0.00621241	-1.29218		191	0.0110815	0.0233535	4.46051		206	0.0119517	0.109921	22.6437		199	0.0115456	0.171146	34.0581		113	0.00655605	0.123921	14.0031		208	0.0120678	0.0151883	3.15916		206	0.0119517	0.0928982	19.137		185	0.0107333	0.126176	23.3425		204	0.0118357	0.0572243	11.6737		195	0.0113135	-0.0923558	-18.0094		208	0.0120678	0.112701	23.4418		204	0.0118357	0.077793	15.8698		145	0.00841262	0.0722399	10.4748		199	0.0115456	0.046673	9.28793		163	0.00945695	0.124015	20.2145		204	0.0118357	0.0185486	3.78392		208	0.0120678	0.199085	41.4098		206	0.0119517	0.0654668	13.4862		203	0.0117777	-0.0379299	-7.69978		192	0.0111395	0.0361414	6.93915		207	0.0120097	0.132054	27.3351		205	0.0118937	0.0265317	5.439		208	0.0120678	-0.0197122	-4.10013
OMOP_201340	Gastritis	621	0.0360292	-0.00726408	-4.51099		622	0.0360873	0.0198403	12.3407		532	0.0308656	0.057664	30.6773		620	0.0359712	-0.0183154	-11.3555		617	0.0357972	-0.0304855	-18.8095		341	0.0197842	0.102067	34.805		621	0.0360292	-0.0313615	-19.4755		609	0.035333	-0.016191	-9.8603		537	0.0311557	0.0201633	10.8277		599	0.0347528	0.0301163	18.0396		559	0.0324321	0.00328403	1.83577		615	0.0356811	0.017031	10.4741		617	0.0357972	-0.0241235	-14.8842		434	0.0251799	0.0104233	4.52372		573	0.0332444	0.0161995	9.2823		483	0.0280227	-0.00848688	-4.09916		602	0.0349269	0.00659487	3.97011		621	0.0360292	-0.00623275	-3.87054		601	0.0348689	0.0203259	12.2159		603	0.0349849	0.0697062	42.0328		583	0.0338246	0.00590248	3.44114		621	0.0360292	-0.00104443	-0.648591		609	0.035333	0.0584285	35.583		611	0.0354491	0.0892106	54.5076
OMOP_315296	Preinfarction syndrome	131	0.00760037	0.180224	23.6094		131	0.00760037	0.089054	11.6661		116	0.0067301	0.0917963	10.6484		128	0.00742632	0.158454	20.2822		127	0.0073683	0.110491	14.0324		82	0.00475748	0.0447551	3.66992		129	0.00748434	0.149961	19.345		124	0.00719424	0.111833	13.8673		114	0.00661406	0.127604	14.5469		122	0.00707821	0.136805	16.6902		102	0.00591785	0.189088	19.287		129	0.00748434	0.122598	15.8152		113	0.00655605	0.211349	23.8825		38	0.00220469	0.201447	7.65499		21	0.00121838	0.441284	9.26697		95	0.00551172	0.126074	11.9771		71	0.00411929	0.32533	23.0985		131	0.00760037	0.0582917	7.63621		123	0.00713623	0.0924612	11.3727		128	0.00742632	0.0276153	3.53475		118	0.00684614	0.044842	5.29136		130	0.00754235	0.15814	20.5582		129	0.00748434	0.0445901	5.75213		127	0.0073683	0.0460543	5.8489
OMOP_44789695	Joint British Societies cardiovascular disease risk greater than twenty percent up to thirty percent over next ten years	126	0.00731028	0.13297	16.7543		126	0.00731028	-0.0564488	-7.11255		114	0.00661406	-0.00146725	-0.167267		125	0.00725226	0.146389	18.2986		121	0.00702019	0.199455	24.1341		74	0.00429334	0.0566849	4.19468		126	0.00731028	0.0017054	0.21488		124	0.00719424	0.0741362	9.19289		108	0.00626595	0.079881	8.62715		120	0.00696217	0.0892914	10.715		118	0.00684614	-0.0382731	-4.51623		126	0.00731028	0.115041	14.4952		125	0.00725226	0.10962	13.7025		56	0.00324901	0.0968002	5.42081		118	0.00684614	0.0781929	9.22676		100	0.00580181	0.139716	13.9716		124	0.00719424	0.0502046	6.22538		126	0.00731028	0.148894	18.7607		124	0.00719424	0.00597529	0.740936		123	0.00713623	-0.0342298	-4.21026		119	0.00690415	0.0331259	3.94199		126	0.00731028	0.136307	17.1747		124	0.00719424	-0.0273353	-3.38958		124	0.00719424	-0.0394453	-4.89121
OMOP_4145780	Referral for endoscopy	150	0.00870272	0.116108	17.4162		150	0.00870272	0.158578	23.7867		130	0.00754235	0.0673599	8.75678		150	0.00870272	0.0859431	12.8915		147	0.00852866	0.0913233	13.4245		69	0.00400325	-0.0101995	-0.703768		150	0.00870272	0.120876	18.1313		149	0.0086447	0.0491883	7.32906		128	0.00742632	0.0970037	12.4165		145	0.00841262	0.160265	23.2384		135	0.00783244	0.0157027	2.11986		149	0.0086447	0.0515903	7.68696		150	0.00870272	0.115214	17.2821		107	0.00620794	0.069524	7.43907		144	0.00835461	0.0640743	9.2267		117	0.00678812	0.0736749	8.61997		147	0.00852866	0.0649154	9.54257		150	0.00870272	0.0749883	11.2482		144	0.00835461	0.0994492	14.3207		147	0.00852866	-0.0488167	-7.17605		141	0.00818055	0.0723184	10.1969		150	0.00870272	0.0867428	13.0114		149	0.0086447	-0.0536744	-7.99749		149	0.0086447	0.0125564	1.8709
OMOP_1769535	cefadroxil	108	0.00626595	0.153564	16.5849		108	0.00626595	0.231696	25.0231		98	0.00568577	0.00981628	0.961996		108	0.00626595	0.100357	10.8386		108	0.00626595	0.03515	3.7962		53	0.00307496	-0.0697711	-3.69787		108	0.00626595	0.15883	17.1536		107	0.00620794	0.114066	12.2051		97	0.00562776	0.0828244	8.03397		102	0.00591785	0.133028	13.5689		102	0.00591785	0.0707522	7.21673		107	0.00620794	0.0361618	3.86932		108	0.00626595	0.0887512	9.58513		76	0.00440938	0.113673	8.63916		105	0.0060919	0.0878531	9.22458		81	0.00469947	0.0287101	2.32552		108	0.00626595	0.0960011	10.3681		108	0.00626595	0.0546418	5.90131		108	0.00626595	0.114609	12.3777		104	0.00603388	-0.0659472	-6.85851		99	0.00574379	0.101828	10.0809		108	0.00626595	0.073608	7.94967		107	0.00620794	-0.0102782	-1.09977		105	0.0060919	-0.102392	-10.7511
OMOP_4110712	Infection of sebaceous cyst	195	0.0113135	0.0889364	17.3426		195	0.0113135	-0.00909898	-1.7743		179	0.0103852	-0.00686637	-1.22908		195	0.0113135	0.0561246	10.9443		193	0.0111975	0.0953255	18.3978		93	0.00539568	0.100963	9.38957		195	0.0113135	-0.0199758	-3.89529		193	0.0111975	0.0525312	10.1385		173	0.0100371	0.0857557	14.8357		190	0.0110234	-0.0116096	-2.20582		185	0.0107333	0.0116925	2.16311		194	0.0112555	0.0651347	12.6361		195	0.0113135	0.0332208	6.47806		150	0.00870272	0.0971415	14.5712		189	0.0109654	0.0488049	9.22412		153	0.00887677	0.0505566	7.73516		192	0.0111395	0.0316545	6.07767		195	0.0113135	-0.00719335	-1.4027		186	0.0107914	-0.00101711	-0.189182		187	0.0108494	0.0545095	10.1933		188	0.0109074	0.0338147	6.35716		195	0.0113135	0.0462626	9.02121		192	0.0111395	-0.0952617	-18.2902		194	0.0112555	-0.0412505	-8.0026
OMOP_4150937	O/E - weight 10-20% over ideal	64	0.00371316	0.157993	10.1115		64	0.00371316	0.213877	13.6881		59	0.00342307	0.0869606	5.13068		64	0.00371316	0.155194	9.93239		63	0.00365514	0.113226	7.13326		27	0.00156649	-0.0560834	-1.51425		64	0.00371316	0.196091	12.5498		61	0.0035391	0.127124	7.75458		57	0.00330703	0.104751	5.97078		63	0.00365514	0.149183	9.39851		55	0.003191	0.263723	14.5048		63	0.00365514	0.0794252	5.00379		64	0.00371316	0.198464	12.7017		40	0.00232072	0.134915	5.39658		60	0.00348109	0.153665	9.21992		46	0.00266883	0.103701	4.77024		62	0.00359712	0.162571	10.0794		64	0.00371316	0.0032182	0.205965		61	0.0035391	0.108876	6.64142		62	0.00359712	-0.0274615	-1.70261		60	0.00348109	0.0813846	4.88307		63	0.00365514	0.143356	9.03141		63	0.00365514	0.104108	6.55881		64	0.00371316	-0.0462621	-2.96077
OMOP_4252872	Mitral valve prolapse	38	0.00220469	0.05859	2.22642		38	0.00220469	-0.0732429	-2.78323		36	0.00208865	0.0522426	1.88073		38	0.00220469	0.654839	24.8839		33	0.0019146	1.14053	37.6374		17	0.000986308	0.0769046	1.30738		38	0.00220469	0.29382	11.1652		38	0.00220469	0.353268	13.4242		32	0.00185658	0.105504	3.37614		38	0.00220469	-0.109537	-4.1624		36	0.00208865	-0.717407	-25.8267		30	0.00174054	1.11612	33.4836		36	0.00208865	0.736773	26.5238		25	0.00145045	0.0203806	0.509516		35	0.00203063	0.263305	9.21567		0	0	0	0		38	0.00220469	0.0949599	3.60848		38	0.00220469	-0.00153084	-0.0581719		37	0.00214667	0.0843346	3.12038		38	0.00220469	-0.213164	-8.10024		33	0.0019146	0.139547	4.60504		36	0.00208865	1.0941	39.3876		38	0.00220469	0.130082	4.94311		38	0.00220469	-0.212113	-8.06029
OMOP_4008576	Diabetes mellitus without complication	40	0.00232072	0.096713	3.86852		40	0.00232072	0.236401	9.45603		35	0.00203063	0.24209	8.47317		40	0.00232072	0.261767	10.4707		40	0.00232072	0.235083	9.4033		24	0.00139243	0.0905977	2.17434		40	0.00232072	0.285191	11.4076		38	0.00220469	0.257718	9.7933		35	0.00203063	0.289579	10.1353		38	0.00220469	0.135199	5.13756		0	0	0	0		40	0.00232072	0.225948	9.03792		39	0.00226271	0.321436	12.536		18	0.00104433	0.310331	5.58595		31	0.00179856	0.297156	9.21183		27	0.00156649	0.244726	6.6076		37	0.00214667	0.261013	9.6575		40	0.00232072	0.293566	11.7426		40	0.00232072	0.205232	8.20929		38	0.00220469	0.019988	0.759543		39	0.00226271	0.0929094	3.62347		40	0.00232072	0.300235	12.0094		39	0.00226271	0.0466283	1.8185		40	0.00232072	0.232874	9.31496
OMOP_4216165	Test request	86	0.00498956	0.131998	11.3518		86	0.00498956	-0.00135704	-0.116705		78	0.00452541	0.0565966	4.41454		86	0.00498956	0.197946	17.0234		84	0.00487352	0.267007	22.4286		45	0.00261081	0.043747	1.96862		86	0.00498956	0.0848583	7.29782		83	0.0048155	0.138822	11.5223		71	0.00411929	0.133146	9.45336		83	0.0048155	0.0669275	5.55498		79	0.00458343	0.0954076	7.5372		86	0.00498956	0.201368	17.3177		86	0.00498956	0.202125	17.3827		62	0.00359712	0.125409	7.77533		84	0.00487352	0.10952	9.19964		66	0.00382919	0.210795	13.9125		86	0.00498956	0.0892043	7.67157		86	0.00498956	0.039684	3.41282		84	0.00487352	0.0535859	4.50122		84	0.00487352	0.0835856	7.02119		82	0.00475748	0.0667942	5.47712		85	0.00493154	0.2277	19.3545		86	0.00498956	-0.0527437	-4.53595		85	0.00493154	-0.031252	-2.65642
OMOP_133228	Dental caries	82	0.00475748	0.13822	11.3341		82	0.00475748	0.131041	10.7454		73	0.00423532	0.0926787	6.76555		81	0.00469947	0.0674185	5.4609		79	0.00458343	0.0884878	6.99054		45	0.00261081	0.110845	4.98802		82	0.00475748	0.184193	15.1038		80	0.00464145	0.107857	8.62856		73	0.00423532	0.0423861	3.09419		79	0.00458343	0.206005	16.2744		73	0.00423532	0.184041	13.435		79	0.00458343	0.109625	8.66039		80	0.00464145	0.18067	14.4536		63	0.00365514	0.086115	5.42524		74	0.00429334	0.123689	9.15299		51	0.00295892	0.0722895	3.68676		79	0.00458343	0.129328	10.2169		81	0.00469947	0.0159797	1.29436		79	0.00458343	0.158509	12.5222		79	0.00458343	0.117558	9.28706		76	0.00440938	0.0974161	7.40362		79	0.00458343	0.126781	10.0157		81	0.00469947	0.0503357	4.07719		80	0.00464145	0.445752	35.6602
OMOP_435243	Alcohol dependence	107	0.00620794	0.309661	33.1337		107	0.00620794	0.334994	35.8443		95	0.00551172	0.187257	17.7894		106	0.00614992	0.147926	15.6802		105	0.0060919	0.193563	20.3241		66	0.00382919	0.251533	16.6012		107	0.00620794	0.336368	35.9914		102	0.00591785	0.226471	23.1001		94	0.0054537	0.0740306	6.95888		95	0.00551172	0.586638	55.7306		97	0.00562776	0.10787	10.4634		106	0.00614992	0.199401	21.1365		106	0.00614992	0.251411	26.6496		77	0.00446739	0.145579	11.2096		99	0.00574379	0.0924024	9.14783		86	0.00498956	0.0815107	7.00992		103	0.00597586	0.129316	13.3196		107	0.00620794	0.0159962	1.71159		97	0.00562776	0.345756	33.5383		104	0.00603388	0.388673	40.422		98	0.00568577	0.154997	15.1897		106	0.00614992	0.182804	19.3772		104	0.00603388	0.00622182	0.647069		92	0.00533767	0.899313	82.7368
OMOP_4224968	Tinea corporis	106	0.00614992	0.0991357	10.5084		106	0.00614992	-0.0571168	-6.05438		99	0.00574379	0.0439759	4.35362		106	0.00614992	0.0945166	10.0188		105	0.0060919	0.105773	11.1062		45	0.00261081	0.0638369	2.87266		106	0.00614992	0.0350628	3.71666		105	0.0060919	0.0676232	7.10043		90	0.00522163	0.08436	7.5924		104	0.00603388	0.015569	1.61917		102	0.00591785	0.0905956	9.24075		105	0.0060919	0.0778824	8.17766		106	0.00614992	0.0829611	8.79388		71	0.00411929	0.0757588	5.37888		99	0.00574379	0.0920169	9.10968		81	0.00469947	0.0799918	6.47934		105	0.0060919	0.0842635	8.84766		106	0.00614992	0.0827062	8.76686		104	0.00603388	0.0186875	1.9435		101	0.00585983	-0.00228292	-0.230575		100	0.00580181	-0.0143765	-1.43765		104	0.00603388	0.0950792	9.88824		106	0.00614992	-0.0057839	-0.613093		105	0.0060919	0.0130312	1.36828
OMOP_44803027	Self-referral to accident and emergency department	245	0.0142144	0.0470868	11.5363		245	0.0142144	-0.0994225	-24.3585		227	0.0131701	-0.0387209	-8.78964		244	0.0141564	-0.0476814	-11.6343		241	0.0139824	-0.047889	-11.5413		139	0.00806452	0.0544296	7.56571		245	0.0142144	-0.0279508	-6.84794		241	0.0139824	-0.0346573	-8.35241		217	0.0125899	-0.102767	-22.3003		237	0.0137503	0.052476	12.4368		227	0.0131701	0.0034874	0.79164		245	0.0142144	-0.0379939	-9.3085		241	0.0139824	-0.0349994	-8.43486		186	0.0107914	-0.0537357	-9.99484		229	0.0132861	0.03976	9.10505		190	0.0110234	-0.051247	-9.73693		242	0.0140404	0.0475081	11.497		244	0.0141564	-0.105196	-25.6678		236	0.0136923	-0.0246844	-5.82551		235	0.0136343	0.00527343	1.23926		232	0.0134602	-0.0341892	-7.9319		244	0.0141564	-0.0509498	-12.4318		240	0.0139243	0.0187239	4.49374		243	0.0140984	0.0610466	14.8343
OMOP_4083412	Seen in hospital outpatient department	502	0.0291251	0.0729702	36.631		503	0.0291831	0.0294928	14.8349		452	0.0262242	0.0273943	12.3822		501	0.0290671	0.0144622	7.24556		489	0.0283709	0.0190122	9.29697		246	0.0142725	0.0515873	12.6905		502	0.0291251	0.0143774	7.21744		498	0.028893	0.027692	13.7906		427	0.0247737	-0.00416848	-1.77994		490	0.0284289	0.0857494	42.0172		459	0.0266303	0.0178429	8.18989		498	0.028893	0.015325	7.63183		498	0.028893	0.0171347	8.5331		373	0.0216408	0.0220168	8.21227		478	0.0277327	0.019015	9.08916		389	0.022569	-0.00257337	-1.00104		491	0.0284869	0.019083	9.36975		502	0.0291251	0.0306412	15.3819		495	0.028719	0.0362686	17.953		477	0.0276746	0.0492728	23.5031		468	0.0271525	0.0222426	10.4095		498	0.028893	0.00400925	1.99661		493	0.0286029	-0.0170694	-8.41522		494	0.0286609	-0.00539519	-2.66523
OMOP_4152911	Asthma causes daytime symptoms most days	199	0.0115456	0.0339273	6.75153		200	0.0116036	-0.0138311	-2.76622		176	0.0102112	0.015901	2.79858		200	0.0116036	0.0381616	7.63231		198	0.0114876	0.0229171	4.53758		103	0.00597586	0.0297362	3.06283		200	0.0116036	0.0151813	3.03626		198	0.0114876	0.00988731	1.95769		167	0.00968902	0.0163164	2.72484		183	0.0106173	0.11244	20.5766		179	0.0103852	0.0350851	6.28023		199	0.0115456	0.0353875	7.04212		197	0.0114296	0.048085	9.47274		147	0.00852866	0.0234315	3.44443		187	0.0108494	0.0483653	9.0443		157	0.00910884	0.0376653	5.91346		193	0.0111975	0.0456909	8.81835		200	0.0116036	-0.0435705	-8.71411		190	0.0110234	0.0213733	4.06093		194	0.0112555	0.0249944	4.84892		188	0.0109074	0.018711	3.51767		200	0.0116036	0.0157174	3.14348		195	0.0113135	-0.0341174	-6.6529		195	0.0113135	-0.0186131	-3.62955
OMOP_4187350	Referral for spirometry	60	0.00348109	0.18294	10.9764		60	0.00348109	0.130105	7.8063		56	0.00324901	0.0684433	3.83282		60	0.00348109	0.123346	7.40076		58	0.00336505	0.0756853	4.38975		25	0.00145045	0.0536977	1.34244		60	0.00348109	0.11891	7.13461		60	0.00348109	0.0949574	5.69744		48	0.00278487	0.136797	6.56624		40	0.00232072	0.317473	12.6989		51	0.00295892	0.100713	5.13635		59	0.00342307	0.0826934	4.87891		59	0.00342307	0.138046	8.14472		40	0.00232072	0.122048	4.88192		57	0.00330703	0.157978	9.00476		51	0.00295892	0.0747185	3.81064		59	0.00342307	0.155756	9.18959		60	0.00348109	0.0308892	1.85335		55	0.003191	0.124072	6.82396		57	0.00330703	-0.00698431	-0.398106		55	0.003191	0.0836775	4.60226		60	0.00348109	0.0733929	4.40357		60	0.00348109	0.0300118	1.80071		58	0.00336505	0.0874149	5.07006
OMOP_4314692	Reactive depression (situational)	303	0.0175795	0.103075	31.2319		303	0.0175795	0.0190507	5.77237		277	0.016071	0.0261754	7.2506		303	0.0175795	0.0533828	16.175		299	0.0173474	0.116967	34.9731		126	0.00731028	0.148661	18.7313		303	0.0175795	0.0374101	11.3353		299	0.0173474	0.0765849	22.8989		261	0.0151427	0.104487	27.2711		295	0.0171153	0.083089	24.5112		279	0.0161871	0.0211994	5.91464		299	0.0173474	0.064779	19.3689		302	0.0175215	0.0561857	16.9681		233	0.0135182	0.0787048	18.3382		286	0.0165932	0.0314351	8.99044		239	0.0138663	0.0528112	12.6219		296	0.0171734	0.0316667	9.37335		301	0.0174634	0.0320205	9.63818		290	0.0168252	0.0509917	14.7876		286	0.0165932	0.12645	36.1646		277	0.016071	0.0205872	5.70267		303	0.0175795	0.0628082	19.0309		298	0.0172894	0.0122821	3.66006		288	0.0167092	0.263198	75.801
OMOP_4194672	Specialized medical examination	138	0.0080065	0.0714843	9.86483		138	0.0080065	-0.0219181	-3.0247		129	0.00748434	0.0465254	6.00178		138	0.0080065	0.0481272	6.64155		135	0.00783244	0.0527822	7.12559		85	0.00493154	0.0582277	4.94936		137	0.00794848	0.0118765	1.62709		134	0.00777443	0.022847	3.0615		118	0.00684614	0.0417632	4.92806		134	0.00777443	-0.0110427	-1.47972		125	0.00725226	0.111158	13.8947		137	0.00794848	0.0522431	7.1573		136	0.00789046	0.0667242	9.07449		91	0.00527965	0.0941305	8.56587		129	0.00748434	0.0696895	8.98994		107	0.00620794	0.0380131	4.0674		135	0.00783244	0.0628721	8.48774		137	0.00794848	-0.00591243	-0.810002		131	0.00760037	0.0186872	2.44802		135	0.00783244	-0.026797	-3.6176		127	0.0073683	0.0223814	2.84244		138	0.0080065	0.0662445	9.14174		136	0.00789046	-0.0368868	-5.0166		137	0.00794848	-0.00930059	-1.27418
OMOP_4016332	Administration of second dose of typhoid vaccine	342	0.0198422	0.0187319	6.4063		343	0.0199002	-0.111703	-38.3142		318	0.0184498	-0.0266941	-8.48873		343	0.0199002	0.0140273	4.81137		342	0.0198422	0.0259048	8.85943		197	0.0114296	0.0960674	18.9253		343	0.0199002	-0.0549817	-18.8587		339	0.0196681	-0.0105154	-3.56471		298	0.0172894	0.0374637	11.1642		338	0.0196101	-0.0197943	-6.69047		323	0.0187398	0.0340991	11.014		341	0.0197842	0.00809826	2.76151		341	0.0197842	-0.0180525	-6.1559		271	0.0157229	0.0724009	19.6206		330	0.019146	0.027232	8.98656		269	0.0156069	-0.00535597	-1.44076		338	0.0196101	0.0122924	4.15484		343	0.0199002	-0.0178376	-6.11831		330	0.019146	-0.0449191	-14.8233		335	0.0194361	0.11442	38.3308		317	0.0183917	-0.0661522	-20.9702		343	0.0199002	-0.00673913	-2.31152		342	0.0198422	-0.0957709	-32.7536		338	0.0196101	0.0106746	3.60801
OMOP_4325423	Soreness	119	0.00690415	0.06576	7.82544		119	0.00690415	0.127325	15.1517		103	0.00597586	0.0717482	7.39007		119	0.00690415	0.049581	5.90014		118	0.00684614	0.0177923	2.09949		31	0.00179856	-0.0377066	-1.1689		119	0.00690415	0.0812374	9.66725		117	0.00678812	0.0702828	8.22309		103	0.00597586	0.0331746	3.41698		113	0.00655605	0.0953822	10.7782		111	0.00644001	0.0547124	6.07307		116	0.0067301	0.0238179	2.76288		118	0.00684614	0.0717231	8.46333		93	0.00539568	0.00466649	0.433984		109	0.00632397	0.08209	8.94781		93	0.00539568	0.036119	3.35907		115	0.00667208	0.0985516	11.3334		118	0.00684614	0.116559	13.7539		115	0.00667208	0.0637165	7.3274		111	0.00644001	0.0429002	4.76192		112	0.00649803	0.0127038	1.42282		118	0.00684614	0.046318	5.46552		115	0.00667208	0.110569	12.7155		117	0.00678812	-0.00213364	-0.249635
OMOP_4139101	Patient status determination, greatly improved	130	0.00754235	0.089316	11.6111		130	0.00754235	0.133662	17.376		116	0.0067301	0.0303422	3.51969		130	0.00754235	0.0673853	8.76009		128	0.00742632	0.0743476	9.51649		53	0.00307496	-0.0466534	-2.47263		130	0.00754235	0.132389	17.2105		130	0.00754235	0.0487399	6.33619		118	0.00684614	0.0200166	2.36195		119	0.00690415	0.0956949	11.3877		118	0.00684614	0.00190503	0.224793		130	0.00754235	0.0549331	7.1413		126	0.00731028	0.103822	13.0816		93	0.00539568	0.0135214	1.25749		116	0.0067301	0.0771013	8.94375		106	0.00614992	0.0600956	6.37013		124	0.00719424	0.0868252	10.7663		130	0.00754235	-0.00504628	-0.656016		124	0.00719424	0.0779228	9.66242		125	0.00725226	0.0174299	2.17874		120	0.00696217	0.0555793	6.66952		129	0.00748434	0.0835836	10.7823		125	0.00725226	0.0565757	7.07196		128	0.00742632	0.0108446	1.38811
OMOP_4062437	O/E - visual acuity R-eye =6/9	118	0.00684614	0.0618295	7.29588		118	0.00684614	0.046197	5.45125		106	0.00614992	0.0942252	9.98787		116	0.0067301	0.135913	15.7659		116	0.0067301	0.113864	13.2083		55	0.003191	0.0227712	1.25242		117	0.00678812	0.0658396	7.70323		116	0.0067301	0.12047	13.9745		98	0.00568577	0.123366	12.0899		111	0.00644001	0.0891894	9.90002		36	0.00208865	0.162416	5.84698		116	0.0067301	0.0991596	11.5025		116	0.0067301	0.139871	16.225		54	0.00313298	0.0932026	5.03294		97	0.00562776	0.0918342	8.90792		100	0.00580181	0.11051	11.051		110	0.00638199	0.0863379	9.49717		118	0.00684614	0.0954201	11.2596		115	0.00667208	0.0715163	8.22438		114	0.00661406	0.0302379	3.44712		112	0.00649803	0.0368216	4.12402		117	0.00678812	0.146881	17.185		115	0.00667208	0.132834	15.2759		117	0.00678812	0.0545141	6.37815
OMOP_4201616	Spirometry reversibility negative	59	0.00342307	0.0946235	5.58279		59	0.00342307	-0.0665266	-3.92507		52	0.00301694	0.00642155	0.333921		59	0.00342307	0.102561	6.05113		59	0.00342307	0.0874361	5.15873		29	0.00168252	0.0703924	2.04138		59	0.00342307	0.0358134	2.11299		57	0.00330703	-0.00894367	-0.509789		49	0.00284289	0.119916	5.87588		35	0.00203063	0.305146	10.6801		56	0.00324901	0.135829	7.60643		59	0.00342307	0.08207	4.84213		56	0.00324901	0.126254	7.07024		46	0.00266883	0.108	4.96799		54	0.00313298	0.163791	8.84469		47	0.00272685	0.0902727	4.24281		56	0.00324901	0.149211	8.35579		59	0.00342307	-0.118104	-6.96815		53	0.00307496	0.0558031	2.95757		58	0.00336505	0.0152063	0.881965		54	0.00313298	-0.00366211	-0.197754		59	0.00342307	0.0632629	3.73251		58	0.00336505	0.0802338	4.65356		58	0.00336505	-0.00260545	-0.151116
OMOP_4330074	Examination of midstream urine specimen	367	0.0212926	-0.0233411	-8.56619		367	0.0212926	-0.0383576	-14.0772		333	0.01932	0.0287231	9.56481		366	0.0212346	0.0235242	8.60984		361	0.0209445	0.0164999	5.95647		137	0.00794848	0.00549473	0.752778		367	0.0212926	-0.0220264	-8.08369		361	0.0209445	0.0221649	8.00153		318	0.0184498	0.0860749	27.3718		362	0.0210026	-0.141833	-51.3437		343	0.0199002	0.0854876	29.3223		365	0.0211766	0.00859857	3.13848		366	0.0212346	-0.0103038	-3.77119		287	0.0166512	0.0657422	18.868		351	0.0203644	0.025194	8.84308		283	0.0164191	0.0123298	3.48933		358	0.0207705	0.0165723	5.93289		367	0.0212926	0.0122324	4.4893		353	0.0204804	-0.0470546	-16.6103		361	0.0209445	0.0884607	31.9343		347	0.0201323	-0.0356777	-12.3802		365	0.0211766	0.0191497	6.98962		361	0.0209445	0.0256729	9.26792		363	0.0210606	-0.0681856	-24.7514
OMOP_4059005	Sweating symptom	51	0.00295892	0.133057	6.78591		51	0.00295892	0.00774487	0.394988		48	0.00278487	0.104725	5.02681		51	0.00295892	0.11852	6.04451		51	0.00295892	0.0571065	2.91243		19	0.00110234	0.0733865	1.39434		51	0.00295892	0.0679524	3.46557		51	0.00295892	0.121176	6.18		43	0.00249478	0.128679	5.53319		50	0.00290091	0.117947	5.89734		49	0.00284289	0.31686	15.5261		51	0.00295892	0.0691595	3.52713		51	0.00295892	0.13204	6.73404		32	0.00185658	0.171917	5.50136		48	0.00278487	0.184204	8.8418		44	0.0025528	0.0472103	2.07725		49	0.00284289	0.170954	8.37674		51	0.00295892	-0.0261049	-1.33135		51	0.00295892	0.0583917	2.97798		50	0.00290091	0.068799	3.43995		47	0.00272685	0.00909665	0.427543		51	0.00295892	0.0951386	4.85207		48	0.00278487	0.0756995	3.63358		48	0.00278487	0.129187	6.20099
OMOP_4010840	Fit and well	139	0.00806452	0.0470318	6.53742		139	0.00806452	0.11475	15.9503		128	0.00742632	-0.00825418	-1.05653		139	0.00806452	0.0320199	4.45076		138	0.0080065	-0.0155679	-2.14836		71	0.00411929	-0.0272404	-1.93407		139	0.00806452	0.0623008	8.65981		136	0.00789046	0.0440602	5.99219		124	0.00719424	0.0467717	5.79969		136	0.00789046	0.0872802	11.8701		129	0.00748434	0.116878	15.0773		137	0.00794848	-0.0172275	-2.36017		137	0.00794848	0.0282562	3.87109		91	0.00527965	0.0523907	4.76755		127	0.0073683	0.0693658	8.80945		106	0.00614992	-0.0151164	-1.60234		134	0.00777443	0.0702979	9.41991		139	0.00806452	0.0501631	6.97267		135	0.00783244	0.0458029	6.18339		133	0.00771641	-0.0470108	-6.25243		126	0.00731028	0.0250353	3.15444		138	0.0080065	-0.00856946	-1.18259		135	0.00783244	-0.0605127	-8.16921		133	0.00771641	0.0576843	7.67201
OMOP_4088871	BP screening - first call	114	0.00661406	0.124829	14.2305		114	0.00661406	0.0844981	9.63278		110	0.00638199	0.0120647	1.32712		114	0.00661406	0.0985273	11.2321		112	0.00649803	0.100623	11.2698		48	0.00278487	0.00928426	0.445644		114	0.00661406	0.107432	12.2472		111	0.00644001	0.0561608	6.23385		93	0.00539568	0.0675897	6.28584		111	0.00644001	0.111386	12.3638		106	0.00614992	-0.0118179	-1.2527		114	0.00661406	0.0845754	9.6416		113	0.00655605	0.110774	12.5175		30	0.00174054	0.101125	3.03375		107	0.00620794	0.0822359	8.79924		91	0.00527965	0.0950511	8.64965		114	0.00661406	0.0804939	9.17631		114	0.00661406	-0.0289365	-3.29876		111	0.00644001	0.083372	9.2543		109	0.00632397	-0.0542973	-5.9184		105	0.0060919	0.0515529	5.41306		114	0.00661406	0.117593	13.4056		112	0.00649803	0.0459341	5.14461		114	0.00661406	-0.185748	-21.1752
OMOP_4322528	Abdominal colic	173	0.0100371	0.0833651	14.4222		173	0.0100371	0.0173604	3.00335		156	0.00905082	0.00591771	0.923163		173	0.0100371	0.0994814	17.2103		171	0.0099211	0.108845	18.6125		61	0.0035391	0.0322484	1.96715		173	0.0100371	0.0441717	7.64171		171	0.0099211	0.0700645	11.981		147	0.00852866	0.0680341	10.001		167	0.00968902	0.0755848	12.6227		164	0.00951497	0.107923	17.6994		173	0.0100371	0.0605203	10.47		170	0.00986308	0.0801891	13.6321		134	0.00777443	0.0898158	12.0353		161	0.00934091	0.0544357	8.76414		143	0.00829659	0.0628374	8.98575		168	0.00974704	0.0500807	8.41356		172	0.00997911	0.0334611	5.7553		167	0.00968902	0.0253187	4.22822		164	0.00951497	0.0428303	7.02418		156	0.00905082	0.0255272	3.98224		171	0.0099211	0.07624	13.037		172	0.00997911	-0.00744485	-1.28051		171	0.0099211	-0.0734756	-12.5643
OMOP_4193309	Thyroid function tests normal	109	0.00632397	0.0160153	1.74567		109	0.00632397	0.0164236	1.79017		98	0.00568577	0.0763664	7.4839		109	0.00632397	0.0928355	10.1191		108	0.00626595	0.0686009	7.4089		57	0.00330703	0.0393466	2.24276		108	0.00626595	0.0159191	1.71927		109	0.00632397	0.0284707	3.10331		88	0.00510559	0.129545	11.3999		107	0.00620794	-0.0110528	-1.18265		99	0.00574379	0.0704806	6.97758		108	0.00626595	0.0701283	7.57385		107	0.00620794	0.0795118	8.50776		80	0.00464145	0.0788181	6.30545		98	0.00568577	0.0892557	8.74705		88	0.00510559	0.0867008	7.62967		105	0.0060919	0.0822629	8.6376		109	0.00632397	0.0408716	4.455		107	0.00620794	0.00804294	0.860594		106	0.00614992	0.0230112	2.43919		102	0.00591785	0.00681094	0.694716		109	0.00632397	0.0743342	8.10243		108	0.00626595	0.132525	14.3127		104	0.00603388	-0.0199241	-2.07211
OMOP_44788356	MED4 - issued to patient	145	0.00841262	0.0950925	13.7884		145	0.00841262	0.127101	18.4296		128	0.00742632	0.0648963	8.30673		144	0.00835461	0.0326917	4.7076		145	0.00841262	-0.0168684	-2.44592		53	0.00307496	0.00331218	0.175546		143	0.00829659	0.0812113	11.6132		141	0.00818055	0.0958853	13.5198		128	0.00742632	0.0189959	2.43147		137	0.00794848	0.131498	18.0152		125	0.00725226	0.0763201	9.54002		141	0.00818055	0.0125016	1.76273		142	0.00823857	0.0424351	6.02578		81	0.00469947	0.0545894	4.42174		126	0.00731028	0.0694089	8.74552		113	0.00655605	-0.0146456	-1.65495		136	0.00789046	0.0747903	10.1715		145	0.00841262	0.0820116	11.8917		138	0.0080065	0.0957464	13.213		134	0.00777443	0.0463931	6.21667		132	0.00765839	0.0267621	3.5326		145	0.00841262	0.0547146	7.93362		139	0.00806452	0.0905386	12.5849		141	0.00818055	0.216762	30.5634
OMOP_4060224	Productive cough -clear sputum	73	0.00423532	0.18397	13.4298		74	0.00429334	0.173943	12.8718		68	0.00394523	0.109538	7.44857		74	0.00429334	0.165562	12.2516		74	0.00429334	0.155626	11.5163		27	0.00156649	0.0120884	0.326386		74	0.00429334	0.144175	10.669		73	0.00423532	0.192757	14.0713		59	0.00342307	0.16349	9.64592		60	0.00348109	0.246554	14.7932		66	0.00382919	0.00919044	0.606569		74	0.00429334	0.12198	9.02656		74	0.00429334	0.167012	12.3589		45	0.00261081	0.135197	6.08387		66	0.00382919	0.132247	8.72827		63	0.00365514	0.123754	7.7965		72	0.0041773	0.117695	8.47406		73	0.00423532	0.218468	15.9481		68	0.00394523	0.154686	10.5187		70	0.00406127	-0.00539244	-0.377471		72	0.0041773	0.119551	8.60767		74	0.00429334	0.177875	13.1627		73	0.00423532	0.0968771	7.07203		72	0.0041773	0.102609	7.38786
OMOP_374366	Sensorineural hearing loss	129	0.00748434	0.0779179	10.0514		129	0.00748434	0.0102869	1.327		123	0.00713623	0.0817789	10.0588		128	0.00742632	0.128135	16.4013		128	0.00742632	0.15943	20.407		75	0.00435136	0.194643	14.5982		129	0.00748434	0.0132455	1.70867		128	0.00742632	0.203943	26.1047		117	0.00678812	0.156645	18.3275		124	0.00719424	0.0778819	9.65736		115	0.00667208	0.0604818	6.95541		129	0.00748434	0.106082	13.6845		128	0.00742632	0.0827037	10.5861		92	0.00533767	0.116999	10.7639		121	0.00702019	0.0717112	8.67706		106	0.00614992	0.0858526	9.10038		128	0.00742632	0.0455881	5.83528		129	0.00748434	0.341533	44.0577		126	0.00731028	0.071493	9.00812		124	0.00719424	0.140116	17.3744		121	0.00702019	0.0174425	2.11055		129	0.00748434	0.124508	16.0616		127	0.0073683	-0.00875499	-1.11188		127	0.0073683	0.209281	26.5787
OMOP_19087317	lanolin	309	0.0179276	0.0673896	20.8234		311	0.0180436	0.0532211	16.5518		268	0.0155489	0.0540195	14.4772		311	0.0180436	0.0116847	3.63394		308	0.0178696	-0.0278554	-8.57947		163	0.00945695	0.0275971	4.49833		310	0.0179856	0.0388011	12.0283		306	0.0177535	0.0674127	20.6283		268	0.0155489	0.0213575	5.72381		300	0.0174054	0.140438	42.1315		262	0.0152007	0.124655	32.6597		308	0.0178696	-0.0203293	-6.26141		308	0.0178696	0.0256584	7.90278		198	0.0114876	0.0222654	4.40855		287	0.0166512	0.0301829	8.6625		252	0.0146206	-0.0352351	-8.87925		300	0.0174054	0.0410517	12.3155		311	0.0180436	0.0777389	24.1768		305	0.0176955	0.0593119	18.0901		286	0.0165932	-0.0213513	-6.10647		294	0.0170573	0.034967	10.2803		310	0.0179856	0.00415039	1.28662		301	0.0174634	0.00967322	2.91164		305	0.0176955	0.0375245	11.445
OMOP_4038050	C/O: a swelling	100	0.00580181	0.0747786	7.47786		100	0.00580181	-0.000588837	-0.0588837		87	0.00504757	0.00401241	0.34908		100	0.00580181	0.0721013	7.21013		99	0.00574379	0.111979	11.0859		46	0.00266883	0.0786405	3.61746		100	0.00580181	0.0523147	5.23147		97	0.00562776	0.0523724	5.08012		81	0.00469947	0.0323767	2.62251		98	0.00568577	0.058262	5.70968		93	0.00539568	0.0280745	2.61093		100	0.00580181	0.11077	11.077		99	0.00574379	0.0888455	8.79571		71	0.00411929	0.0507102	3.60042		91	0.00527965	0.0950738	8.65171		84	0.00487352	0.101821	8.553		97	0.00562776	0.074649	7.24096		100	0.00580181	-0.0648647	-6.48647		98	0.00568577	0.0247751	2.42796		93	0.00539568	0.0465747	4.33145		97	0.00562776	0.0528299	5.1245		98	0.00568577	0.099494	9.75041		97	0.00562776	0.0185565	1.79998		100	0.00580181	0.00799656	0.799656
OMOP_950696	nizatidine	125	0.00725226	0.0771403	9.64254		125	0.00725226	0.160311	20.0389		110	0.00638199	0.0251029	2.76132		125	0.00725226	0.0955229	11.9404		123	0.00713623	0.0618898	7.61245		49	0.00284289	-0.0617148	-3.02403		125	0.00725226	0.104918	13.1148		123	0.00713623	0.0769194	9.46108		103	0.00597586	0.0393528	4.05334		122	0.00707821	0.0235792	2.87666		118	0.00684614	0.0410463	4.84346		123	0.00713623	0.0643692	7.91741		125	0.00725226	0.0959504	11.9938		88	0.00510559	0.0896576	7.88987		119	0.00690415	0.0726864	8.64968		99	0.00574379	0.0658695	6.52108		120	0.00696217	0.0689999	8.27998		125	0.00725226	0.0746282	9.32853		123	0.00713623	0.0623099	7.66412		122	0.00707821	-0.0682366	-8.32487		117	0.00678812	0.0649861	7.60337		125	0.00725226	0.115742	14.4677		124	0.00719424	-0.0397581	-4.93001		122	0.00707821	-0.0610639	-7.4498
OMOP_4191936	Administration of booster dose of low dose diphtheria and tetanus vaccine	155	0.00899281	0.0414934	6.43148		155	0.00899281	0.0302462	4.68816		148	0.00858668	0.0196596	2.90963		155	0.00899281	0.0539796	8.36685		152	0.00881875	0.0982574	14.9351		85	0.00493154	0.0387504	3.29378		155	0.00899281	0.0370929	5.74939		155	0.00899281	0.0768371	11.9098		135	0.00783244	0.0584864	7.89567		151	0.00876073	-0.0207984	-3.14056		149	0.0086447	0.0564651	8.41329		155	0.00899281	0.0513304	7.95621		154	0.00893479	0.0649141	9.99678		124	0.00719424	0.0760776	9.43362		151	0.00876073	0.0571959	8.63658		122	0.00707821	0.0525224	6.40773		154	0.00893479	0.054007	8.31707		155	0.00899281	0.0436086	6.75933		153	0.00887677	0.00405844	0.620942		147	0.00852866	0.0804106	11.8204		143	0.00829659	0.00630578	0.901726		152	0.00881875	0.0662827	10.075		153	0.00887677	-0.0198942	-3.04382		155	0.00899281	0.0658369	10.2047
OMOP_4021498	Panic attack	184	0.0106753	-0.00596118	-1.09686		185	0.0107333	-0.144464	-26.7258		173	0.0100371	-0.028739	-4.97184		185	0.0107333	-0.0251542	-4.65352		184	0.0106753	0.047464	8.73338		96	0.00556974	0.185054	17.7652		185	0.0107333	-0.0652016	-12.0623		182	0.0105593	-0.0145879	-2.65499		164	0.00951497	-0.0412377	-6.76299		182	0.0105593	-0.0186179	-3.38847		171	0.0099211	-0.00749481	-1.28161		180	0.0104433	0.0729381	13.1289		184	0.0106753	-0.0161336	-2.96859		133	0.00771641	0.0331705	4.41168		175	0.0101532	0.0493439	8.63518		137	0.00794848	0.0287971	3.9452		183	0.0106173	0.020712	3.7903		185	0.0107333	-0.0711639	-13.1653		180	0.0104433	-0.0519326	-9.34787		180	0.0104433	0.0781322	14.0638		172	0.00997911	-0.0577719	-9.93676		184	0.0106753	0.0118592	2.18209		181	0.0105013	-0.132107	-23.9113		181	0.0105013	0.338655	61.2966
OMOP_966956	silver sulfadiazine	61	0.0035391	0.135339	8.2557		61	0.0035391	0.123769	7.54991		57	0.00330703	0.0655016	3.73359		61	0.0035391	0.192481	11.7413		58	0.00336505	0.25278	14.6613		38	0.00220469	0.086218	3.27628		61	0.0035391	0.168169	10.2583		61	0.0035391	0.202763	12.3685		59	0.00342307	0.130736	7.71345		55	0.003191	0.113784	6.25813		53	0.00307496	0.0612251	3.24493		61	0.0035391	0.214867	13.1069		60	0.00348109	0.22893	13.7358		42	0.00243676	0.11407	4.79095		57	0.00330703	0.151438	8.63197		44	0.0025528	0.205184	9.02811		60	0.00348109	0.127032	7.62192		61	0.0035391	0.151149	9.22012		61	0.0035391	0.104611	6.38129		58	0.00336505	0.0860095	4.98855		57	0.00330703	0.0879612	5.01379		61	0.0035391	0.220784	13.4678		57	0.00330703	0.0339302	1.93402		59	0.00342307	0.149229	8.80449
OMOP_4019139	Introduction of cardiac pacemaker system via vein	31	0.00179856	0.172269	5.34033		31	0.00179856	0.164812	5.10917		27	0.00156649	0.151774	4.09789		29	0.00168252	0.397735	11.5343		26	0.00150847	0.558941	14.5325		21	0.00121838	-0.0549234	-1.15339		29	0.00168252	0.328531	9.52741		30	0.00174054	0.250057	7.50172		24	0.00139243	0.272855	6.54851		29	0.00168252	-0.002717	-0.078793		26	0.00150847	0.151508	3.9392		30	0.00174054	0.412406	12.3722		24	0.00139243	0.568216	13.6372		20	0.00116036	0.161502	3.23005		20	0.00116036	0.431059	8.62117		24	0.00139243	0.530441	12.7306		23	0.00133442	0.36898	8.48654		31	0.00179856	0.20171	6.253		30	0.00174054	0.0892095	2.67629		28	0.00162451	-0.00275775	-0.0772171		28	0.00162451	0.0365568	1.02359		31	0.00179856	0.52088	16.1473		31	0.00179856	-0.0326444	-1.01198		31	0.00179856	0.0603646	1.8713
OMOP_439407	Disorder of nasal cavity	101	0.00585983	0.0196096	1.98057		101	0.00585983	0.026069	2.63297		96	0.00556974	0.0241085	2.31442		101	0.00585983	0.0717114	7.24286		99	0.00574379	0.0283517	2.80682		65	0.00377118	-0.000897276	-0.0583229		101	0.00585983	0.0258754	2.61342		101	0.00585983	0.0440072	4.44473		86	0.00498956	0.0605202	5.20474		98	0.00568577	0.0495506	4.85596		98	0.00568577	0.0556194	5.4507		101	0.00585983	0.0463446	4.6808		99	0.00574379	0.049756	4.92584		75	0.00435136	0.0789555	5.92166		97	0.00562776	0.0888382	8.6173		74	0.00429334	0.031847	2.35668		99	0.00574379	0.0670216	6.63514		101	0.00585983	0.075922	7.66812		98	0.00568577	0.0329435	3.22846		99	0.00574379	-0.000326484	-0.0323219		97	0.00562776	0.0106245	1.03058		101	0.00585983	0.0596035	6.01995		99	0.00574379	0.0216522	2.14357		101	0.00585983	-0.00115115	-0.116266
OMOP_4067374	Submucous resection of nasal septum	136	0.00789046	0.0724111	9.84791		136	0.00789046	-0.081473	-11.0803		131	0.00760037	0.0232921	3.05127		133	0.00771641	0.0569199	7.57034		134	0.00777443	0.147471	19.7611		78	0.00452541	0.197903	15.4364		135	0.00783244	-0.0246202	-3.32373		136	0.00789046	0.00531789	0.723233		122	0.00707821	0.0570423	6.95916		132	0.00765839	0.116972	15.4402		126	0.00731028	0.0271274	3.41805		135	0.00783244	0.0468903	6.3302		135	0.00783244	0.0631561	8.52607		102	0.00591785	0.0526764	5.37299		128	0.00742632	0.0672022	8.60188		107	0.00620794	0.0626204	6.70038		133	0.00771641	0.0562379	7.47965		136	0.00789046	0.0580342	7.89265		133	0.00771641	0.0183571	2.44149		130	0.00754235	0.130432	16.9562		129	0.00748434	-0.0135707	-1.75062		135	0.00783244	0.0407638	5.50312		135	0.00783244	0.171181	23.1094		136	0.00789046	0.112188	15.2576
OMOP_916662	dimethicone	133	0.00771641	0.0848946	11.291		133	0.00771641	0.0524651	6.97786		119	0.00690415	0.0368302	4.38279		133	0.00771641	0.0720773	9.58628		132	0.00765839	0.0454396	5.99802		50	0.00290091	0.0194613	0.973065		132	0.00765839	0.0848991	11.2067		131	0.00760037	0.0943467	12.3594		115	0.00667208	0.0444724	5.11433		128	0.00742632	0.0339543	4.34615		112	0.00649803	0.0285428	3.19679		133	0.00771641	0.0700602	9.31801		133	0.00771641	0.0760317	10.1122		91	0.00527965	0.0298266	2.71422		119	0.00690415	0.0721907	8.59069		98	0.00568577	0.0521134	5.10712		128	0.00742632	0.0738565	9.45363		132	0.00765839	0.0361384	4.77027		127	0.0073683	0.0510815	6.48735		127	0.0073683	0.0681029	8.64907		128	0.00742632	0.0292358	3.74218		133	0.00771641	0.0778261	10.3509		130	0.00754235	0.0132874	1.72736		129	0.00748434	0.0554516	7.15326
OMOP_1101554	colchicine	97	0.00562776	0.14315	13.8855		97	0.00562776	0.107956	10.4717		92	0.00533767	0.108622	9.99318		97	0.00562776	0.147185	14.2769		91	0.00527965	0.163325	14.8625		49	0.00284289	-0.0261714	-1.2824		97	0.00562776	0.166494	16.1499		93	0.00539568	0.0714066	6.64081		75	0.00435136	0.222772	16.7079		92	0.00533767	0.0250222	2.30204		88	0.00510559	0.032508	2.8607		96	0.00556974	0.100054	9.60514		95	0.00551172	0.214398	20.3678		45	0.00261081	0.191783	8.63023		81	0.00469947	0.105703	8.56196		71	0.00411929	0.125335	8.89876		90	0.00522163	0.120125	10.8112		97	0.00562776	-0.00648753	-0.629291		90	0.00522163	0.0918011	8.2621		91	0.00527965	0.102302	9.30952		90	0.00522163	0.0854294	7.68865		93	0.00539568	0.156257	14.5319		95	0.00551172	0.142017	13.4916		96	0.00556974	0.0350059	3.36056
OMOP_4047086	Warfarin not indicated	132	0.00765839	0.0563093	7.43283		132	0.00765839	0.101178	13.3555		120	0.00696217	0.0690528	8.28633		130	0.00754235	0.0786104	10.2194		120	0.00696217	0.0588815	7.06578		60	0.00348109	-0.0502421	-3.01453		132	0.00765839	0.127972	16.8923		124	0.00719424	0.0856675	10.6228		117	0.00678812	0.0389176	4.55336		129	0.00748434	0.0395273	5.09902		105	0.0060919	-0.00946253	-0.993566		130	0.00754235	0.0712383	9.26098		129	0.00748434	0.136261	17.5777		55	0.003191	-0.00280927	-0.15451		48	0.00278487	0.178178	8.55255		99	0.00574379	0.0969208	9.59516		99	0.00574379	0.171744	17.0027		132	0.00765839	0.0882167	11.6446		127	0.0073683	0.0633628	8.04707		124	0.00719424	0.0659917	8.18297		126	0.00731028	0.00813068	1.02447		131	0.00760037	0.107573	14.092		131	0.00760037	0.0501587	6.5708		131	0.00760037	0.0464779	6.0886
OMOP_4299730	Cystoscopy and transurethral resection of bladder lesion	38	0.00220469	0.321397	12.2131		38	0.00220469	0.159295	6.0532		36	0.00208865	0.116055	4.17799		38	0.00220469	0.183471	6.97191		37	0.00214667	0.113382	4.19513		26	0.00150847	-0.0676529	-1.75898		38	0.00220469	0.184452	7.00918		38	0.00220469	0.150249	5.70946		30	0.00174054	0.249969	7.49906		36	0.00208865	0.248506	8.94623		37	0.00214667	0.213452	7.89773		37	0.00214667	0.12818	4.74268		38	0.00220469	0.220923	8.39506		26	0.00150847	0.136768	3.55597		33	0.0019146	0.258686	8.53663		35	0.00203063	0.137891	4.82618		34	0.00197262	0.268441	9.127		38	0.00220469	0.0692671	2.63215		37	0.00214667	0.102587	3.79571		37	0.00214667	0.173565	6.42191		38	0.00220469	0.0760428	2.88963		38	0.00220469	0.162263	6.16601		38	0.00220469	-0.0016048	-0.0609824		38	0.00220469	0.045235	1.71893
OMOP_442588	Obstructive sleep apnea syndrome	61	0.0035391	0.0480109	2.92866		61	0.0035391	-0.160183	-9.77118		56	0.00324901	0.0525207	2.94116		61	0.0035391	0.0671609	4.09681		59	0.00342307	0.14904	8.79334		28	0.00162451	0.260797	7.3023		61	0.0035391	-0.0957937	-5.84342		58	0.00336505	0.039073	2.26624		53	0.00307496	0.151626	8.03618		58	0.00336505	0.064307	3.72981		47	0.00272685	0.604666	28.4193		60	0.00348109	0.0323147	1.93888		59	0.00342307	0.126498	7.46335		32	0.00185658	0.395824	12.6664		59	0.00342307	0.14433	8.51549		51	0.00295892	-0.0217595	-1.10973		60	0.00348109	0.108471	6.50828		61	0.0035391	-0.116501	-7.10654		59	0.00342307	-0.054973	-3.24341		55	0.003191	0.159297	8.76134		53	0.00307496	0.0221604	1.1745		61	0.0035391	0.00739846	0.451306		60	0.00348109	-0.0459191	-2.75514		61	0.0035391	0.372904	22.7471
OMOP_315564	Aortic valve regurgitation	30	0.00174054	0.388414	11.6524		30	0.00174054	0.174703	5.2411		24	0.00139243	0.111113	2.66671		20	0.00116036	0.621161	12.4232		27	0.00156649	0.639929	17.2781		20	0.00116036	0.0305328	0.610657		30	0.00174054	0.358296	10.7489		28	0.00162451	0.389022	10.8926		25	0.00145045	0.25178	6.29449		28	0.00162451	0.107654	3.0143		29	0.00168252	-0.096151	-2.78838		22	0.0012764	0.677642	14.9081		24	0.00139243	0.592956	14.231		0	0	0	0		23	0.00133442	0.370005	8.51011		16	0.00092829	0.641274	10.2604		29	0.00168252	0.246103	7.13698		30	0.00174054	0.0834824	2.50447		27	0.00156649	0.181277	4.89447		30	0.00174054	0.0236083	0.708249		28	0.00162451	0.186164	5.21258		26	0.00150847	0.697351	18.1311		29	0.00168252	0.0751823	2.18029		29	0.00168252	-0.148508	-4.30672
OMOP_42539646	History of disorder of digestive system	305	0.0176955	0.0927063	28.2754		306	0.0177535	0.0835936	25.5797		263	0.0152588	0.0909103	23.9094		305	0.0176955	0.00842225	2.56879		300	0.0174054	0.0221683	6.6505		197	0.0114296	0.0271099	5.34066		305	0.0176955	0.0228132	6.95802		302	0.0175215	0.019791	5.97689		263	0.0152588	0.0118715	3.12221		294	0.0170573	0.0747529	21.9773		283	0.0164191	0.0478425	13.5394		303	0.0175795	0.00562406	1.70409		299	0.0173474	0.0268128	8.01703		207	0.0120097	0.0377769	7.81982		267	0.0154908	0.0317563	8.47893		244	0.0141564	0.00816169	1.99145		290	0.0168252	0.0348573	10.1086		306	0.0177535	0.0318183	9.7364		294	0.0170573	0.0594563	17.4802		294	0.0170573	0.0541967	15.9338		276	0.016013	0.0199811	5.51478		304	0.0176375	0.0209293	6.3625		296	0.0171734	0.0648517	19.1961		299	0.0173474	0.0426397	12.7493
OMOP_4063864	Therapeutic sacral epidural injection	46	0.00266883	0.209658	9.64425		46	0.00266883	0.195884	9.01068		43	0.00249478	0.145576	6.25978		46	0.00266883	0.159343	7.32978		43	0.00249478	0.147857	6.35784		0	0	0	0		46	0.00266883	0.195547	8.99517		45	0.00261081	0.0984587	4.43064		42	0.00243676	0.139461	5.85737		45	0.00261081	0.200809	9.03638		41	0.00237874	0.115003	4.71514		44	0.0025528	0.148725	6.54388		44	0.0025528	0.22642	9.9625		25	0.00145045	0.11163	2.79076		39	0.00226271	0.217372	8.4775		38	0.00220469	0.16541	6.28557		43	0.00249478	0.215218	9.25436		45	0.00261081	0.0767814	3.45516		46	0.00266883	0.166791	7.67237		44	0.0025528	0.0451756	1.98773		39	0.00226271	0.134165	5.23242		46	0.00266883	0.178521	8.21195		45	0.00261081	0.280836	12.6376		44	0.0025528	0.0749343	3.29711
OMOP_19101454	lauromacrogols	69	0.00400325	0.111608	7.70092		69	0.00400325	0.061182	4.22156		62	0.00359712	0.0748541	4.64095		69	0.00400325	0.181451	12.5201		68	0.00394523	0.16594	11.2839		37	0.00214667	0.0363428	1.34468		69	0.00400325	0.124068	8.56071		69	0.00400325	0.111801	7.71427		60	0.00348109	0.157365	9.44191		68	0.00394523	0.184091	12.5182		62	0.00359712	0.139342	8.63921		69	0.00400325	0.165405	11.413		69	0.00400325	0.189352	13.0653		53	0.00307496	0.139354	7.38576		61	0.0035391	0.138961	8.47661		52	0.00301694	0.158019	8.21698		67	0.00388721	0.117946	7.90235		69	0.00400325	0.00336829	0.232412		67	0.00388721	0.0962133	6.44629		59	0.00342307	0.119785	7.06734		64	0.00371316	0.0715431	4.57876		69	0.00400325	0.176871	12.2041		67	0.00388721	0.118515	7.9405		68	0.00394523	-0.00734995	-0.499797
OMOP_4002956	Metatarsalgia	157	0.00910884	0.0901352	14.1512		157	0.00910884	-0.0577631	-9.0688		139	0.00806452	0.0166147	2.30945		154	0.00893479	0.0831299	12.802		153	0.00887677	0.109264	16.7175		66	0.00382919	0.112328	7.41362		157	0.00910884	-0.00736503	-1.15631		156	0.00905082	0.0440564	6.8728		139	0.00806452	0.0566477	7.87403		154	0.00893479	0.0540832	8.32881		152	0.00881875	-0.0110459	-1.67898		155	0.00899281	0.0721045	11.1762		157	0.00910884	0.0650055	10.2059		116	0.0067301	0.0354513	4.11235		152	0.00881875	0.0553843	8.41841		120	0.00696217	0.0752632	9.03158		155	0.00899281	0.0469811	7.28207		157	0.00910884	0.0112108	1.76009		154	0.00893479	0.022741	3.50212		153	0.00887677	0.184582	28.241		148	0.00858668	0.0515834	7.63435		155	0.00899281	0.0628584	9.74305		147	0.00852866	0.216656	31.8484		157	0.00910884	-0.10529	-16.5305
OMOP_4132891	Chronic low back pain	101	0.00585983	0.0559544	5.6514		101	0.00585983	-0.0705449	-7.12504		96	0.00556974	0.0293351	2.81617		101	0.00585983	0.0525942	5.31202		99	0.00574379	0.112391	11.1267		0	0	0	0		101	0.00585983	-0.0203228	-2.05261		96	0.00556974	0.067795	6.50832		89	0.00516361	0.0323789	2.88172		99	0.00574379	0.14763	14.6154		92	0.00533767	0.0570628	5.24977		98	0.00568577	0.103084	10.1022		100	0.00580181	0.0573062	5.73062		67	0.00388721	0.0774127	5.18665		98	0.00568577	0.0857793	8.40637		82	0.00475748	0.0650524	5.3343		99	0.00574379	0.0577306	5.71533		101	0.00585983	0.114362	11.5506		99	0.00574379	0.0494412	4.89467		94	0.0054537	0.0434639	4.0856		92	0.00533767	0.0357771	3.29149		101	0.00585983	0.0709175	7.16266		99	0.00574379	0.0211968	2.09849		99	0.00574379	0.299988	29.6988
OMOP_1154161	montelukast	88	0.00510559	0.119196	10.4892		88	0.00510559	0.206469	18.1693		84	0.00487352	0.0948593	7.96818		88	0.00510559	0.144037	12.6752		87	0.00504757	0.133101	11.5798		40	0.00232072	-0.032978	-1.31912		88	0.00510559	0.252199	22.1935		87	0.00504757	0.10489	9.12541		79	0.00458343	0.113403	8.95882		80	0.00464145	0.299117	23.9294		82	0.00475748	0.0116357	0.95413		87	0.00504757	0.155439	13.5232		86	0.00498956	0.233627	20.0919		64	0.00371316	0.0580128	3.71282		83	0.0048155	0.101239	8.40285		74	0.00429334	0.157992	11.6914		88	0.00510559	0.114228	10.052		88	0.00510559	0.0229305	2.01788		81	0.00469947	0.212461	17.2094		84	0.00487352	-0.117585	-9.87716		83	0.0048155	0.115022	9.54679		88	0.00510559	0.192359	16.9276		86	0.00498956	0.0719441	6.18719		87	0.00504757	0.0206013	1.79231
OMOP_4084992	Listed for admission to hospital	47	0.00272685	0.142484	6.69675		47	0.00272685	0.0467085	2.1953		39	0.00226271	0.0101339	0.395222		47	0.00272685	0.113288	5.32453		46	0.00266883	0.10096	4.64416		16	0.00092829	-0.0429956	-0.68793		47	0.00272685	0.108525	5.10068		46	0.00266883	0.0466567	2.14621		36	0.00208865	0.0213268	0.767765		47	0.00272685	0.0663313	3.11757		46	0.00266883	0.0875385	4.02677		47	0.00272685	0.0679312	3.19277		46	0.00266883	0.139535	6.41862		35	0.00203063	0.0706417	2.47246		43	0.00249478	0.19454	8.36521		34	0.00197262	0.0996638	3.38857		45	0.00261081	0.18445	8.30025		47	0.00272685	0.0103484	0.486373		46	0.00266883	0.0227504	1.04652		44	0.0025528	0.037712	1.65933		43	0.00249478	0.0129048	0.554908		47	0.00272685	0.0919905	4.32355		47	0.00272685	-0.0338504	-1.59097		47	0.00272685	-0.160639	-7.55003
OMOP_523367	poliovirus vaccine inactivated, type 3 (Saukett)	1518	0.0880715	-0.0136739	-20.7569		1518	0.0880715	-0.0337024	-51.1603		1420	0.0823857	-0.0360047	-51.1267		1509	0.0875493	-0.00404621	-6.10573		1501	0.0870852	0.0233622	35.0666		926	0.0537248	0.0300801	27.8542		1517	0.0880135	-0.019541	-29.6437		1493	0.086621	-0.00624055	-9.31715		1347	0.0781504	-0.0305557	-41.1585		1505	0.0873172	-0.0244996	-36.8719		1429	0.0829079	-0.0492218	-70.338		1509	0.0875493	0.00776715	11.7206		1515	0.0878974	-0.0120698	-18.2858		1221	0.0708401	-0.0243944	-29.7856		1470	0.0852866	0.00568107	8.35118		1188	0.0689255	0.0182235	21.6495		1504	0.0872592	-0.000486918	-0.732324		1515	0.0878974	-0.0149356	-22.6274		1483	0.0860408	-0.0280647	-41.6199		1472	0.0854026	0.0072603	10.6872		1403	0.0813994	-0.0233805	-32.8029		1515	0.0878974	-0.0059046	-8.94547		1508	0.0874913	-0.0295575	-44.5728		1502	0.0871432	-0.025928	-38.9438
OMOP_4148745	Minor surgery done - injection	636	0.0368995	0.00840469	5.34538		637	0.0369575	0.0205682	13.1019		587	0.0340566	0.00514947	3.02274		633	0.0367255	0.0138557	8.77067		630	0.0365514	0.0404594	25.4894		293	0.0169993	0.101732	29.8074		635	0.0368415	-0.0074496	-4.7305		630	0.0365514	-0.0212822	-13.4078		562	0.0326062	0.0259851	14.6037		620	0.0359712	0.0193668	12.0074		588	0.0341146	0.00413569	2.43178		631	0.0366094	0.0200941	12.6794		633	0.0367255	0.0199288	12.6149		439	0.0254699	0.00194266	0.852826		602	0.0349269	0.0138675	8.34824		485	0.0281388	0.0288512	13.9928		626	0.0363193	0.00673848	4.21829		636	0.0368995	0.0284264	18.0792		621	0.0360292	0.0236294	14.6738		617	0.0357972	-0.0647039	-39.9223		591	0.0342887	0.0298986	17.6701		633	0.0367255	0.0117033	7.40818		627	0.0363773	0.0772574	48.4404		629	0.0364934	-0.0533336	-33.5468
OMOP_4293879	Absorbent perforated dressing with adhesive border 7cm x 8cm	93	0.00539568	0.115462	10.738		94	0.0054537	0.0845563	7.94829		87	0.00504757	0.127786	11.1174		94	0.0054537	0.11901	11.1869		92	0.00533767	0.0869782	8.00199		57	0.00330703	0.068535	3.9065		94	0.0054537	0.0860375	8.08753		94	0.0054537	0.112729	10.5966		81	0.00469947	0.138794	11.2423		89	0.00516361	0.136286	12.1294		75	0.00435136	0.0637351	4.78014		93	0.00539568	0.108422	10.0832		93	0.00539568	0.126417	11.7568		63	0.00365514	0.105347	6.63687		84	0.00487352	0.0993822	8.34811		77	0.00446739	0.0813596	6.26469		90	0.00522163	0.0900761	8.10685		94	0.0054537	0.0261487	2.45798		87	0.00504757	0.127121	11.0595		91	0.00527965	0.0486296	4.42529		90	0.00522163	0.110387	9.93483		94	0.0054537	0.133575	12.5561		91	0.00527965	0.233521	21.2504		93	0.00539568	-0.0199305	-1.85354
OMOP_434547	Complication of surgical procedure	378	0.0219308	0.0417803	15.793		378	0.0219308	0.039717	15.013		326	0.0189139	0.00522863	1.70453		375	0.0217568	-0.032871	-12.3266		367	0.0212926	-0.062604	-22.9757		245	0.0142144	-0.0276352	-6.77062		375	0.0217568	0.017726	6.64725		371	0.0215247	0.00664595	2.46565		327	0.0189719	-0.00256772	-0.839643		367	0.0212926	0.00503197	1.84673		343	0.0199002	-0.0162873	-5.58654		372	0.0215827	-0.0381797	-14.2029		367	0.0212926	-0.0106094	-3.89364		232	0.0134602	0.0120903	2.80494		322	0.0186818	0.0258907	8.33679		280	0.0162451	-0.0421918	-11.8137		348	0.0201903	0.0328479	11.4311		376	0.0218148	-0.0278105	-10.4567		354	0.0205384	0.0113731	4.02607		368	0.0213507	-0.0549475	-20.2207		348	0.0201903	0.0269001	9.36125		373	0.0216408	-0.0360055	-13.4301		367	0.0212926	-0.00530634	-1.94743		369	0.0214087	0.00998386	3.68404
OMOP_4115991	Knee joint effusion	123	0.00713623	0.0966776	11.8913		123	0.00713623	-0.00870646	-1.07089		112	0.00649803	-0.00368841	-0.413102		123	0.00713623	0.0999245	12.2907		121	0.00702019	0.172387	20.8588		56	0.00324901	0.0474361	2.65642		123	0.00713623	0.0507412	6.24117		120	0.00696217	0.0840741	10.0889		102	0.00591785	0.0307487	3.13637		120	0.00696217	0.0514033	6.16839		115	0.00667208	0.0106461	1.22431		121	0.00702019	0.0702679	8.50242		123	0.00713623	0.0963301	11.8486		89	0.00516361	0.0252083	2.24354		118	0.00684614	0.0706401	8.33553		94	0.0054537	0.101771	9.56649		122	0.00707821	0.0649528	7.92424		123	0.00713623	0.109842	13.5106		118	0.00684614	0.037242	4.39455		119	0.00690415	0.175694	20.9075		120	0.00696217	0.0429481	5.15377		123	0.00713623	0.098735	12.1444		117	0.00678812	0.178559	20.8914		123	0.00713623	0.0185476	2.28136
OMOP_4245252	Raised prostate specific antigen	85	0.00493154	0.400246	34.0209		85	0.00493154	-0.00875308	-0.744012		83	0.0048155	0.134339	11.1501		84	0.00487352	0.229762	19.3		79	0.00458343	0.336081	26.5504		51	0.00295892	0.160773	8.19942		85	0.00493154	0.0761851	6.47573		84	0.00487352	0.26053	21.8845		71	0.00411929	0.322316	22.8844		79	0.00458343	0.101893	8.04956		79	0.00458343	0.0873793	6.90296		85	0.00493154	0.16063	13.6536		83	0.0048155	0.14772	12.2608		58	0.00336505	0.236315	13.7063		77	0.00446739	0.108007	8.31653		68	0.00394523	0.158173	10.7558		79	0.00458343	0.0743811	5.8761		84	0.00487352	0.455767	38.2845		80	0.00464145	0.114818	9.18544		84	0.00487352	0.0213378	1.79238		80	0.00464145	0.0976816	7.81452		85	0.00493154	0.239354	20.3451		85	0.00493154	-0.10034	-8.52894		82	0.00475748	0.00842039	0.690472
OMOP_4150319	Spondylosis and allied disorders	55	0.003191	0.130235	7.16294		55	0.003191	0.049728	2.73504		52	0.00301694	0.0868068	4.51396		55	0.003191	0.124271	6.83493		53	0.00307496	0.110788	5.87174		19	0.00110234	0.0544478	1.03451		55	0.003191	0.0746628	4.10646		55	0.003191	0.0943321	5.18826		47	0.00272685	0.0614506	2.88818		54	0.00313298	0.174685	9.43301		47	0.00272685	0.0237232	1.11499		55	0.003191	0.0806016	4.43309		55	0.003191	0.153249	8.4287		36	0.00208865	0.0601019	2.16367		53	0.00307496	0.156415	8.29		45	0.00261081	0.0945582	4.25512		55	0.003191	0.159509	8.77301		55	0.003191	0.134031	7.37168		53	0.00307496	0.10012	5.30635		53	0.00307496	0.119388	6.32756		53	0.00307496	0.0540517	2.86474		55	0.003191	0.123598	6.79788		54	0.00313298	0.24533	13.2478		53	0.00307496	-0.0041007	-0.217337
OMOP_44793587	Cardiovascular disease risk assessment first letter	48	0.00278487	0.172443	8.27729		48	0.00278487	0.114169	5.48009		46	0.00266883	0.0465037	2.13917		48	0.00278487	0.166061	7.97091		46	0.00266883	0.173281	7.97091		27	0.00156649	0.0307655	0.830668		48	0.00278487	0.126525	6.07318		48	0.00278487	0.117096	5.6206		40	0.00232072	0.107767	4.31067		47	0.00272685	0.169358	7.95983		47	0.00272685	0.0401513	1.88711		46	0.00266883	0.1241	5.70859		48	0.00278487	0.182293	8.75008		42	0.00243676	0.0986448	4.14308		48	0.00278487	0.172583	8.284		38	0.00220469	0.156246	5.93734		48	0.00278487	0.166044	7.9701		48	0.00278487	0.118309	5.67885		47	0.00272685	0.0760001	3.57201		46	0.00266883	0.0203599	0.936554		44	0.0025528	0.0556664	2.44932		48	0.00278487	0.158495	7.60777		48	0.00278487	0.0351393	1.68669		47	0.00272685	0.00317024	0.149001
OMOP_4053377	FH: Hypercholesterolemia	104	0.00603388	0.0504159	5.24326		104	0.00603388	-0.0907072	-9.43355		92	0.00533767	-0.0316612	-2.91283		103	0.00597586	0.0274027	2.82247		102	0.00591785	0.0491448	5.01277		45	0.00261081	0.0044077	0.198346		104	0.00603388	-0.00485848	-0.505282		104	0.00603388	-0.0330344	-3.43558		90	0.00522163	-0.0159855	-1.4387		103	0.00597586	-0.0562684	-5.79565		95	0.00551172	-0.0748481	-7.11057		104	0.00603388	0.0478971	4.9813		103	0.00597586	0.052421	5.39936		82	0.00475748	0.00279023	0.228799		98	0.00568577	0.0842586	8.25734		81	0.00469947	0.0755199	6.11712		102	0.00591785	0.0779474	7.95064		104	0.00603388	-0.0983557	-10.229		97	0.00562776	-0.0508404	-4.93152		102	0.00591785	-0.0362438	-3.69687		97	0.00562776	-0.0397565	-3.85638		104	0.00603388	0.0534005	5.55365		103	0.00597586	-0.0445389	-4.5875		103	0.00597586	-0.0483665	-4.98175
OMOP_44788703	Letter from outside agency	243	0.0140984	0.0628526	15.2732		246	0.0142725	0.0115562	2.84283		233	0.0135182	0.0327842	7.63871		246	0.0142725	0.0661249	16.2667		242	0.0140404	0.0434538	10.5158		122	0.00707821	0.0544652	6.64476		245	0.0142144	0.00634386	1.55425		242	0.0140404	0.0462042	11.1814		203	0.0117777	0.0661457	13.4276		238	0.0138083	0.108856	25.9078		220	0.012764	0.0897686	19.7491		243	0.0140984	0.0284365	6.91006		243	0.0140984	0.0344165	8.3632		176	0.0102112	0.0690614	12.1548		226	0.0131121	0.0365201	8.25354		197	0.0114296	0.0191699	3.77647		237	0.0137503	0.0311453	7.38144		246	0.0142725	0.0107193	2.63696		236	0.0136923	0.0401459	9.47443		239	0.0138663	0.0935152	22.3501		230	0.0133442	0.0568305	13.071		245	0.0142144	0.0266453	6.52809		243	0.0140984	0.118112	28.7013		241	0.0139824	-0.00888626	-2.14159
OMOP_4085800	Appointment date	99	0.00574379	0.0192113	1.90192		99	0.00574379	0.0198878	1.96889		89	0.00516361	0.0567722	5.05272		99	0.00574379	0.0933509	9.24174		98	0.00568577	0.0835366	8.18658		41	0.00237874	0.0487365	1.9982		99	0.00574379	0.0471681	4.66964		98	0.00568577	0.068951	6.7572		85	0.00493154	0.0997148	8.47576		98	0.00568577	0.0361903	3.54665		87	0.00504757	0.146826	12.7739		99	0.00574379	0.0885124	8.76273		99	0.00574379	0.0963765	9.54128		65	0.00377118	0.125587	8.16317		98	0.00568577	0.083766	8.20907		77	0.00446739	0.0744999	5.73649		98	0.00568577	0.072494	7.10441		99	0.00574379	0.0612383	6.06259		96	0.00556974	0.0104756	1.00566		95	0.00551172	0.0443574	4.21396		92	0.00533767	0.00262654	0.241641		99	0.00574379	0.081171	8.03593		99	0.00574379	-0.0592154	-5.86232		97	0.00562776	0.168371	16.332
OMOP_4296031	Diagnostic dilation and curettage of uterus	98	0.00568577	0.033286	3.26203		98	0.00568577	-0.048878	-4.79004		88	0.00510559	0.0117071	1.03022		98	0.00568577	0.1338	13.1124		97	0.00562776	0.144281	13.9953		62	0.00359712	0.117002	7.25415		98	0.00568577	-0.0251378	-2.4635		97	0.00562776	0.0989258	9.5958		89	0.00516361	0.142037	12.6413		97	0.00562776	0.088838	8.61729		97	0.00562776	0.0404373	3.92242		94	0.0054537	0.114012	10.7171		98	0.00568577	0.0810239	7.94034		78	0.00452541	0.126614	9.87588		97	0.00562776	0.0842447	8.17174		79	0.00458343	0.119326	9.42675		98	0.00568577	0.0579244	5.67659		98	0.00568577	0.0962689	9.43435		93	0.00539568	0.0219598	2.04226		94	0.0054537	0.114719	10.7836		91	0.00527965	0.0146296	1.33129		98	0.00568577	0.120939	11.8521		97	0.00562776	0.158493	15.3739		98	0.00568577	-0.057438	-5.62893
OMOP_4294885	Mental health review	185	0.0107333	-0.00212089	-0.392365		185	0.0107333	0.152766	28.2618		164	0.00951497	0.0863516	14.1617		185	0.0107333	0.0418262	7.73784		184	0.0106753	0.0425305	7.82562		91	0.00527965	-0.0102671	-0.93431		185	0.0107333	0.145399	26.8988		182	0.0105593	0.0918457	16.7159		158	0.00916686	0.144225	22.7875		180	0.0104433	0.181354	32.6437		173	0.0100371	0.0454489	7.86266		184	0.0106753	0.0585257	10.7687		184	0.0106753	0.154125	28.359		136	0.00789046	0.0556031	7.56202		176	0.0102112	0.046418	8.16956		145	0.00841262	0.0567832	8.23357		182	0.0105593	0.0375975	6.84275		183	0.0106173	0.188068	34.4165		178	0.0103272	0.118491	21.0914		177	0.0102692	0.120253	21.2848		174	0.0100951	0.0543914	9.4641		185	0.0107333	0.105925	19.5962		183	0.0106173	0.0146579	2.6824		136	0.00789046	0.985545	134.034
OMOP_443454	Cerebral infarction	52	0.00301694	0.227015	11.8048		52	0.00301694	0.123126	6.40256		46	0.00266883	0.0469899	2.16154		51	0.00295892	0.246144	12.5534		45	0.00261081	0.201277	9.05747		31	0.00179856	-0.0551498	-1.70964		51	0.00295892	0.213608	10.894		0	0	0	0		48	0.00278487	0.200726	9.63485		46	0.00266883	0.0666766	3.06712		42	0.00243676	0.0520196	2.18482		50	0.00290091	0.188669	9.43344		50	0.00290091	0.215847	10.7923		24	0.00139243	0.17829	4.27897		43	0.00249478	0.189549	8.15059		34	0.00197262	0.186182	6.33018		46	0.00266883	0.180355	8.29634		52	0.00301694	0.0300658	1.56342		46	0.00266883	0.0944569	4.34502		50	0.00290091	-0.0113278	-0.56639		45	0.00261081	0.0503343	2.26504		51	0.00295892	0.216356	11.0341		52	0.00301694	-0.044092	-2.29278		50	0.00290091	-0.164975	-8.24873
OMOP_4059022	Breathless - mild exertion	47	0.00272685	0.280588	13.1876		47	0.00272685	0.278803	13.1038		42	0.00243676	0.185253	7.78063		46	0.00266883	0.257812	11.8593		42	0.00243676	0.195957	8.23019		25	0.00145045	0.0613665	1.53416		47	0.00272685	0.276686	13.0043		44	0.0025528	0.218183	9.60005		38	0.00220469	0.184057	6.99416		38	0.00220469	0.433758	16.4828		39	0.00226271	0.141073	5.50184		45	0.00261081	0.236924	10.6616		42	0.00243676	0.336572	14.136		28	0.00162451	0.151951	4.25462		28	0.00162451	0.290965	8.14702		34	0.00197262	0.223601	7.60244		42	0.00243676	0.260802	10.9537		47	0.00272685	0.0709773	3.33593		42	0.00243676	0.268437	11.2744		42	0.00243676	0.038104	1.60037		41	0.00237874	0.176736	7.24619		46	0.00266883	0.295241	13.5811		45	0.00261081	0.265431	11.9444		47	0.00272685	0.151923	7.14036
OMOP_4201031	Beta blocker contraindicated	95	0.00551172	0.0384478	3.65254		95	0.00551172	-0.0232533	-2.20906		79	0.00458343	0.0453723	3.58441		95	0.00551172	0.096395	9.15752		91	0.00527965	0.0829867	7.55179		50	0.00290091	0.0689001	3.44501		95	0.00551172	0.0429199	4.07739		92	0.00533767	0.0450376	4.14346		81	0.00469947	0.0595351	4.82234		81	0.00469947	0.206138	16.6972		80	0.00464145	0.0872809	6.98248		94	0.0054537	0.0710851	6.682		87	0.00504757	0.124982	10.8734		47	0.00272685	0.0479368	2.25303		44	0.0025528	0.184903	8.13571		76	0.00440938	0.0968567	7.36111		75	0.00435136	0.157127	11.7845		95	0.00551172	0.0851927	8.09331		90	0.00522163	0.0535995	4.82395		88	0.00510559	0.0330411	2.90762		89	0.00516361	-0.00575883	-0.512536		94	0.0054537	0.083504	7.84938		91	0.00527965	0.0510539	4.64591		94	0.0054537	0.0526386	4.94803
OMOP_924566	tamsulosin	138	0.0080065	0.0536958	7.41003		138	0.0080065	0.0979657	13.5193		134	0.00777443	0.0499322	6.69092		137	0.00794848	0.0436772	5.98377		133	0.00771641	0.0738431	9.82113		72	0.0041773	0.0543679	3.91449		138	0.0080065	0.0165764	2.28754		131	0.00760037	0.108027	14.1515		116	0.0067301	0.071255	8.26558		128	0.00742632	-0.0374894	-4.79865		124	0.00719424	0.0011219	0.139116		137	0.00794848	0.0362229	4.96254		136	0.00789046	0.0144428	1.96423		84	0.00487352	0.0728273	6.11749		122	0.00707821	0.0666176	8.12734		113	0.00655605	0.0273623	3.09193		132	0.00765839	0.0418433	5.52331		138	0.0080065	0.372116	51.352		132	0.00765839	0.0251335	3.31762		134	0.00777443	-0.00381698	-0.511475		131	0.00760037	0.0433186	5.67473		138	0.0080065	0.0403762	5.57191		137	0.00794848	-0.00607824	-0.832719		137	0.00794848	0.136391	18.6856
OMOP_4208818	Aspirin prophylaxis contra-indicated	102	0.00591785	0.0616832	6.29168		102	0.00591785	0.113706	11.598		88	0.00510559	0.0616367	5.42403		102	0.00591785	0.141097	14.3919		77	0.00446739	0.171217	13.1837		57	0.00330703	-0.0375492	-2.14031		101	0.00585983	0.127912	12.9191		97	0.00562776	0.147846	14.3411		85	0.00493154	0.0803556	6.83023		94	0.0054537	-0.0591219	-5.55746		71	0.00411929	0.162118	11.5103		100	0.00580181	0.134961	13.4961		94	0.0054537	0.163063	15.3279		33	0.0019146	0.101857	3.36127		69	0.00400325	0.117407	8.10105		80	0.00464145	0.146377	11.7102		91	0.00527965	0.0957427	8.71259		101	0.00585983	0.0662329	6.68952		99	0.00574379	0.0390773	3.86865		98	0.00568577	0.0270126	2.64724		94	0.0054537	0.0513041	4.82258		101	0.00585983	0.163822	16.546		98	0.00568577	-0.0243222	-2.38357		101	0.00585983	-0.0999291	-10.0928
OMOP_4168192	Procedure not done	574	0.0333024	0.0367495	21.0942		576	0.0334184	0.0662135	38.139		514	0.0298213	0.0442487	22.7438		570	0.0330703	0.00331501	1.88956		558	0.0323741	0.00801167	4.47051		359	0.0208285	0.042244	15.1656		575	0.0333604	0.0441325	25.3762		566	0.0328382	0.0204561	11.5782		511	0.0296472	0.0406582	20.7764		554	0.032142	0.0567233	31.4247		504	0.0292411	0.0178953	9.01922		568	0.0329543	0.0341809	19.4147		562	0.0326062	0.0349723	19.6544		394	0.0228591	0.0347587	13.6949		498	0.028893	0.0162105	8.07281		448	0.0259921	0.010744	4.81333		538	0.0312137	0.00659814	3.5498		576	0.0334184	0.0207552	11.955		558	0.0323741	0.0529065	29.5218		556	0.0322581	0.0510343	28.3751		533	0.0309236	0.0359401	19.1561		571	0.0331283	0.0383558	21.9011		563	0.0326642	0.0567388	31.944		568	0.0329543	0.101989	57.93
OMOP_4083436	Seen by podiatrist	203	0.0117777	0.0679687	13.7976		202	0.0117197	0.0568498	11.4837		170	0.00986308	0.0669148	11.3755		203	0.0117777	0.0986114	20.0181		201	0.0116616	0.102259	20.554		96	0.00556974	0.116968	11.2289		203	0.0117777	0.0460406	9.34625		198	0.0114876	0.118799	23.5222		170	0.00986308	0.0723321	12.2964		197	0.0114296	0.165439	32.5915		73	0.00423532	0.199819	14.5868		203	0.0117777	0.07907	16.0512		198	0.0114876	0.100366	19.8724		99	0.00574379	0.0771028	7.63318		165	0.00957299	0.0489255	8.07272		147	0.00852866	0.0560069	8.23301		185	0.0107333	0.0455652	8.42956		203	0.0117777	0.113737	23.0887		198	0.0114876	0.102403	20.2758		193	0.0111975	0.139267	26.8785		191	0.0110815	0.0712154	13.6021		203	0.0117777	0.0879969	17.8634		200	0.0116036	0.179852	35.9704		202	0.0117197	0.117658	23.7668
OMOP_4145478	Candidal intertrigo	55	0.003191	0.0835458	4.59502		55	0.003191	-0.0498402	-2.74121		51	0.00295892	0.0465171	2.37237		55	0.003191	0.099221	5.45715		55	0.003191	0.0864844	4.75664		23	0.00133442	0.0923638	2.12437		55	0.003191	0.0365882	2.01235		55	0.003191	0.0854646	4.70055		48	0.00278487	0.0489116	2.34776		54	0.00313298	0.0578052	3.12148		50	0.00290091	0.230552	11.5276		55	0.003191	0.0842986	4.63642		55	0.003191	0.106269	5.84479		38	0.00220469	0.10823	4.11273		54	0.00313298	0.149118	8.05237		46	0.00266883	0.0542953	2.49758		55	0.003191	0.130757	7.19163		55	0.003191	-0.00438385	-0.241112		53	0.00307496	0.0303769	1.60998		54	0.00313298	0.199622	10.7796		49	0.00284289	0.0403339	1.97636		55	0.003191	0.0673224	3.70273		54	0.00313298	0.0433974	2.34346		55	0.003191	0.092837	5.10604
OMOP_200962	Primary malignant neoplasm of prostate	89	0.00516361	0.282364	25.1304		89	0.00516361	0.243191	21.644		84	0.00487352	0.0917127	7.70387		88	0.00510559	0.167667	14.7547		85	0.00493154	0.167722	14.2563		60	0.00348109	-0.0637879	-3.82727		89	0.00516361	0.195681	17.4156		87	0.00504757	0.15885	13.8199		76	0.00440938	0.129873	9.87033		85	0.00493154	0.151623	12.8879		78	0.00452541	-0.0153923	-1.2006		88	0.00510559	0.139538	12.2793		87	0.00504757	0.189154	16.4564		46	0.00266883	0.12796	5.88614		78	0.00452541	0.103159	8.04643		68	0.00394523	0.144931	9.8553		84	0.00487352	0.0976307	8.20098		89	0.00516361	0.103428	9.2051		87	0.00504757	0.143463	12.4813		84	0.00487352	0.00153738	0.12914		82	0.00475748	0.185242	15.1899		89	0.00516361	0.163727	14.5717		87	0.00504757	0.0350347	3.04802		88	0.00510559	-0.164219	-14.4512
OMOP_4112341	Acute respiratory infections	501	0.0290671	0.0260781	13.0652		501	0.0290671	-0.0398485	-19.9641		450	0.0261081	-0.0178496	-8.03234		500	0.0290091	0.0123079	6.15397		496	0.028777	0.0271995	13.491		208	0.0120678	0.0521076	10.8384		501	0.0290671	0.00932397	4.67131		492	0.0285449	-0.00977927	-4.8114		439	0.0254699	-0.00660434	-2.89931		486	0.0281968	0.0338441	16.4482		460	0.0266883	0.0814738	37.478		497	0.028835	0.00208947	1.03847		497	0.028835	0.00685321	3.40605		374	0.0216988	0.0186289	6.96721		480	0.0278487	0.0167324	8.03153		389	0.022569	-0.00240334	-0.934898		494	0.0286609	0.0230741	11.3986		500	0.0290091	-0.0268739	-13.437		482	0.0279647	0.0079053	3.81036		484	0.0280808	0.0313258	15.1617		468	0.0271525	-0.0272057	-12.7323		495	0.028719	-0.00432732	-2.14202		495	0.028719	-0.0111767	-5.53249		496	0.028777	-0.0402495	-19.9638
OMOP_4085323	Diabetes monitoring second letter	55	0.003191	0.142193	7.82061		54	0.00313298	0.242447	13.0921		48	0.00278487	0.120559	5.78681		55	0.003191	0.161794	8.89868		54	0.00313298	0.138652	7.48721		31	0.00179856	-0.0298016	-0.923848		55	0.003191	0.254877	14.0182		53	0.00307496	0.166053	8.80079		46	0.00266883	0.129715	5.96689		55	0.003191	0.165693	9.11313		0	0	0	0		55	0.003191	0.105012	5.77568		55	0.003191	0.236598	13.0129		21	0.00121838	0.0527453	1.10765		49	0.00284289	0.163736	8.02306		35	0.00203063	0.122449	4.28571		52	0.00301694	0.172789	8.98505		55	0.003191	0.193175	10.6247		54	0.00313298	0.172459	9.31278		51	0.00295892	0.0392525	2.00188		54	0.00313298	0.100787	5.4425		55	0.003191	0.159663	8.78149		54	0.00313298	0.0141912	0.766326		53	0.00307496	0.205481	10.8905
OMOP_1150345	meloxicam	328	0.0190299	-0.011996	-3.9347		329	0.019088	-0.0581157	-19.1201		294	0.0170573	0.0568883	16.7251		327	0.0189719	0.0210316	6.87733		327	0.0189719	0.0473984	15.4993		123	0.00713623	0.0903888	11.1178		329	0.019088	-0.0335542	-11.0393		326	0.0189139	0.0197848	6.44984		286	0.0165932	0.0754141	21.5684		320	0.0185658	0.0164338	5.25882		300	0.0174054	0.0611047	18.3314		325	0.0188559	0.034022	11.0571		328	0.0190299	0.0433719	14.226		226	0.0131121	0.0630355	14.246		310	0.0179856	0.0258611	8.01694		265	0.0153748	0.0404833	10.7281		322	0.0186818	0.0142257	4.58066		329	0.019088	0.00751223	2.47152		316	0.0183337	0.0154626	4.88617		313	0.0181597	0.101174	31.6674		303	0.0175795	0.0369863	11.2069		326	0.0189139	0.0518519	16.9037		309	0.0179276	0.26341	81.3938		325	0.0188559	0.0889882	28.9212
OMOP_1703603	famciclovir	154	0.00893479	0.0521909	8.03739		154	0.00893479	-0.0474218	-7.30295		143	0.00829659	-0.0432145	-6.17967		153	0.00887677	0.081696	12.4995		153	0.00887677	0.0812183	12.4264		75	0.00435136	-0.0166433	-1.24825		154	0.00893479	0.00386689	0.5955		154	0.00893479	0.011912	1.83445		138	0.0080065	0.0375056	5.17577		150	0.00870272	-0.0452192	-6.78287		145	0.00841262	-0.00738174	-1.07035		153	0.00887677	0.051243	7.84018		152	0.00881875	0.0337958	5.13697		114	0.00661406	0.0338285	3.85645		148	0.00858668	0.0541327	8.01164		118	0.00684614	0.0816587	9.63572		151	0.00876073	0.0438928	6.62781		154	0.00893479	-0.0323909	-4.9882		149	0.0086447	-0.0200494	-2.98736		150	0.00870272	0.0317044	4.75566		140	0.00812253	0.00880048	1.23207		151	0.00876073	0.0638983	9.64864		151	0.00876073	0.0279644	4.22262		153	0.00887677	-0.239494	-36.6426
OMOP_45973632	Permeable non-woven synthetic adhesive tape BP 1988 2.5cm	120	0.00696217	0.121366	14.564		120	0.00696217	0.0458091	5.49709		104	0.00603388	0.0525041	5.46043		120	0.00696217	0.0922178	11.0661		118	0.00684614	0.0787408	9.29142		56	0.00324901	0.0246023	1.37773		120	0.00696217	0.0797326	9.56791		117	0.00678812	0.0776182	9.08132		107	0.00620794	0.0380615	4.07258		112	0.00649803	0.198211	22.1996		97	0.00562776	0.0919123	8.9155		119	0.00690415	0.0524983	6.24729		118	0.00684614	0.114165	13.4715		84	0.00487352	0.0353224	2.96708		110	0.00638199	0.0728024	8.00827		101	0.00585983	0.0434879	4.39228		118	0.00684614	0.0710742	8.38676		120	0.00696217	0.0957745	11.4929		113	0.00655605	0.112438	12.7055		111	0.00644001	0.0788581	8.75324		106	0.00614992	0.0962276	10.2001		120	0.00696217	0.0869859	10.4383		115	0.00667208	0.20991	24.1397		115	0.00667208	0.0699096	8.0396
OMOP_4064452	ECG: atrial fibrillation	72	0.0041773	0.158207	11.3909		72	0.0041773	0.113853	8.19744		68	0.00394523	0.0975745	6.63506		70	0.00406127	0.286279	20.0395		0	0	0	0		41	0.00237874	0.116655	4.78285		70	0.00406127	0.184149	12.8904		69	0.00400325	0.23435	16.1702		60	0.00348109	0.20305	12.183		68	0.00394523	0.163996	11.1517		66	0.00382919	0.112912	7.45221		72	0.0041773	0.293005	21.0964		65	0.00377118	0.34526	22.4419		34	0.00197262	0.196685	6.68729		60	0.00348109	0.133093	7.98555		55	0.003191	0.318259	17.5042		68	0.00394523	0.0895297	6.08802		72	0.0041773	0.244663	17.6157		69	0.00400325	0.125249	8.64217		65	0.00377118	0.105236	6.84033		66	0.00382919	0.114387	7.54955		72	0.0041773	0.349076	25.1335		72	0.0041773	-0.0649465	-4.67615		71	0.00411929	0.182358	12.9474
OMOP_4118954	X-ray of lumbosacral spine	180	0.0104433	0.0286274	5.15294		180	0.0104433	-0.0221358	-3.98444		158	0.00916686	0.020726	3.27471		179	0.0103852	0.0590554	10.5709		179	0.0103852	0.0919635	16.4615		30	0.00174054	0.0920074	2.76022		180	0.0104433	0.0119192	2.14545		178	0.0103272	0.0563516	10.0306		159	0.00922488	0.0363625	5.78164		178	0.0103272	-0.0472662	-8.41338		172	0.00997911	-0.0259371	-4.46118		178	0.0103272	0.0651275	11.5927		179	0.0103852	0.0512557	9.17477		142	0.00823857	0.0170076	2.41508		173	0.0100371	0.0461434	7.98281		145	0.00841262	0.0768683	11.1459		178	0.0103272	0.0339075	6.03553		179	0.0103852	0.149966	26.8439		172	0.00997911	0.0155344	2.67191		174	0.0100951	0.0235551	4.0986		168	0.00974704	0.0453354	7.61634		180	0.0104433	0.0772603	13.9068		180	0.0104433	0.107386	19.3295		176	0.0102112	-0.0259448	-4.56628
OMOP_4199811	Beta blocker not indicated	100	0.00580181	0.109176	10.9176		100	0.00580181	0.1349	13.49		91	0.00527965	0.0604887	5.50447		97	0.00562776	0.105462	10.2298		94	0.0054537	0.10261	9.64534		51	0.00295892	0.0457855	2.33506		99	0.00574379	0.163443	16.1809		99	0.00574379	0.0688767	6.81879		85	0.00493154	0.025385	2.15772		93	0.00539568	0.13663	12.7066		75	0.00435136	-0.0161885	-1.21414		97	0.00562776	0.140759	13.6537		98	0.00568577	0.172712	16.9258		44	0.0025528	0.0398978	1.7555		37	0.00214667	0.215511	7.97392		74	0.00429334	0.124435	9.2082		78	0.00452541	0.170971	13.3357		100	0.00580181	0.103371	10.3371		94	0.0054537	0.110725	10.4081		94	0.0054537	-0.0703369	-6.61166		95	0.00551172	0.0563396	5.35226		99	0.00574379	0.162247	16.0625		98	0.00568577	0.00125369	0.122861		98	0.00568577	0.100787	9.8771
OMOP_4194436	Hematuria of undiagnosed cause	116	0.0067301	0.137331	15.9304		116	0.0067301	0.121266	14.0668		104	0.00603388	0.0767231	7.9792		116	0.0067301	0.124144	14.4007		115	0.00667208	0.157356	18.096		63	0.00365514	0.079926	5.03534		116	0.0067301	0.132491	15.369		114	0.00661406	0.173229	19.7481		98	0.00568577	0.17539	17.1882		114	0.00661406	0.139742	15.9306		103	0.00597586	0.0681729	7.0218		116	0.0067301	0.11933	13.8423		114	0.00661406	0.15548	17.7248		76	0.00440938	0.124618	9.47094		107	0.00620794	0.0744233	7.9633		90	0.00522163	0.11451	10.3059		115	0.00667208	0.0767995	8.83194		115	0.00667208	0.112463	12.9332		110	0.00638199	0.0927374	10.2011		113	0.00655605	-0.0248782	-2.81123		108	0.00626595	0.081741	8.82803		115	0.00667208	0.127254	14.6343		112	0.00649803	0.0220094	2.46505		114	0.00661406	0.165742	18.8945
OMOP_722031	paroxetine	525	0.0304595	0.00335809	1.763		526	0.0305175	0.059202	31.1403		488	0.0283128	0.0209922	10.2442		526	0.0305175	0.00874721	4.60103		522	0.0302854	0.0371177	19.3755		267	0.0154908	0.0589615	15.7427		526	0.0305175	0.0239233	12.5837		520	0.0301694	0.053319	27.7259		466	0.0270364	-0.00795838	-3.7086		507	0.0294152	0.0455386	23.0881		491	0.0284869	-0.00705271	-3.46288		520	0.0301694	0.031309	16.2807		521	0.0302274	0.0229795	11.9723		393	0.0228011	-0.00158385	-0.622454		501	0.0290671	0.0158843	7.95804		411	0.0238454	0.0192027	7.89229		518	0.0300534	0.00487453	2.52501		525	0.0304595	0.153912	80.8036		512	0.0297053	0.0370312	18.96		504	0.0292411	0.0346282	17.4526		486	0.0281968	0.0254397	12.3637		523	0.0303435	0.0295845	15.4727		517	0.0299954	0.0140918	7.28548		501	0.0290671	0.482913	241.939
OMOP_4247380	Referral to oral surgeon	112	0.00649803	0.0875536	9.806		112	0.00649803	0.0324392	3.63319		101	0.00585983	0.0297049	3.0002		112	0.00649803	0.0567349	6.35431		107	0.00620794	0.042051	4.49946		53	0.00307496	0.0270082	1.43144		111	0.00644001	0.0093054	1.0329		110	0.00638199	0.0134774	1.48251		100	0.00580181	0.0743502	7.43502		111	0.00644001	0.0478543	5.31183		104	0.00603388	0.0901959	9.38038		110	0.00638199	0.0321214	3.53335		111	0.00644001	0.0558133	6.19528		80	0.00464145	0.0920532	7.36425		109	0.00632397	0.0725525	7.90822		84	0.00487352	0.042751	3.59108		111	0.00644001	0.0638695	7.08951		112	0.00649803	-0.0789935	-8.84727		108	0.00626595	-0.00545154	-0.588766		109	0.00632397	-0.0181999	-1.98379		102	0.00591785	0.036617	3.73493		112	0.00649803	0.0207713	2.32638		109	0.00632397	-0.00213784	-0.233025		111	0.00644001	-0.124267	-13.7937
OMOP_913782	tolterodine	249	0.0144465	0.0499883	12.4471		249	0.0144465	0.143443	35.7173		228	0.0132281	0.0870538	19.8483		248	0.0143885	0.0526967	13.0688		247	0.0143305	0.106169	26.2238		114	0.00661406	0.0885913	10.0994		248	0.0143885	0.0461554	11.4465		246	0.0142725	0.138078	33.9671		207	0.0120097	0.0881475	18.2465		242	0.0140404	0.0592288	14.3334		222	0.01288	0.0708518	15.7291		248	0.0143885	0.0785736	19.4862		248	0.0143885	0.0653774	16.2136		182	0.0105593	0.0840306	15.2936		240	0.0139243	0.0329445	7.90668		199	0.0115456	0.0422284	8.40345		245	0.0142144	0.0217245	5.3225		248	0.0143885	0.311307	77.2041		246	0.0142725	0.103583	25.4813		240	0.0139243	-0.00273065	-0.655356		228	0.0132281	0.141476	32.2565		249	0.0144465	0.0666672	16.6001		245	0.0142144	0.0533585	13.0728		243	0.0140984	0.234083	56.8823
OMOP_4060211	Weight increasing	99	0.00574379	-0.00967806	-0.958128		99	0.00574379	-0.0641412	-6.34998		84	0.00487352	0.0410621	3.44922		99	0.00574379	0.0628765	6.22477		99	0.00574379	0.0885162	8.7631		28	0.00162451	0.097768	2.7375		99	0.00574379	-0.0167966	-1.66286		97	0.00562776	0.0166634	1.61635		87	0.00504757	0.0768044	6.68198		98	0.00568577	0.104262	10.2177		84	0.00487352	0.16869	14.17		99	0.00574379	0.0901902	8.92883		98	0.00568577	0.0983878	9.642		63	0.00365514	0.123247	7.76457		92	0.00533767	0.0857434	7.88839		70	0.00406127	0.0699624	4.89737		95	0.00551172	0.0669847	6.36354		98	0.00568577	-0.1026	-10.0548		95	0.00551172	-0.00450192	-0.427682		93	0.00539568	0.0512061	4.76217		94	0.0054537	0.0166755	1.56749		99	0.00574379	0.0546151	5.4069		96	0.00556974	0.0323132	3.10207		98	0.00568577	0.178043	17.4482
OMOP_4305581	Application of dressing	328	0.0190299	0.0315337	10.3431		328	0.0190299	0.150794	49.4605		297	0.0172314	0.0236615	7.02747		327	0.0189719	0.0641199	20.9672		325	0.0188559	0.11002	35.7565		155	0.00899281	-0.0385506	-5.97534		326	0.0189139	0.0963656	31.4152		324	0.0187979	0.0779851	25.2672		280	0.0162451	0.0440147	12.3241		319	0.0185078	-0.022981	-7.33095		297	0.0172314	-0.0390937	-11.6108		324	0.0187979	0.064677	20.9553		324	0.0187979	0.106278	34.434		240	0.0139243	0.051475	12.354		307	0.0178116	0.025685	7.88528		249	0.0144465	0.0838017	20.8666		320	0.0185658	0.0141353	4.52331		327	0.0189719	0.0722302	23.6193		317	0.0183917	0.0428962	13.5981		315	0.0182757	0.00992927	3.12772		306	0.0177535	0.0886933	27.1402		327	0.0189719	0.0787355	25.7465		318	0.0184498	-0.0351642	-11.1822		323	0.0187398	0.0536493	17.3287
OMOP_4084913	Did not attend	398	0.0230912	0.0182057	7.24589		399	0.0231492	0.127789	50.9878		366	0.0212346	0.0687173	25.1505		396	0.0229752	0.00302743	1.19886		391	0.0226851	0.0261885	10.2397		206	0.0119517	0.028541	5.87946		399	0.0231492	0.112722	44.9759		390	0.0226271	0.0411796	16.06		342	0.0198422	0.0279499	9.55888		380	0.0220469	0.0968006	36.7842		356	0.0206544	0.0747304	26.604		392	0.0227431	0.0590727	23.1565		393	0.0228011	0.0890505	34.9968		275	0.015955	0.0427505	11.7564		371	0.0215247	0.0211991	7.86487		299	0.0173474	0.0265807	7.94762		390	0.0226271	0.0396274	15.4547		398	0.0230912	-0.0730995	-29.0936		389	0.022569	0.0861928	33.529		384	0.022279	0.0799277	30.6922		375	0.0217568	0.0684704	25.6764		395	0.0229172	0.0563789	22.2697		393	0.0228011	0.04951	19.4574		388	0.022511	0.283031	109.816
OMOP_4052949	Ex-cigar smoker	49	0.00284289	0.226126	11.0802		49	0.00284289	0.172993	8.47667		47	0.00272685	0.0624319	2.9343		49	0.00284289	0.206244	10.1059		46	0.00266883	0.217771	10.0175		27	0.00156649	-0.011708	-0.316117		48	0.00278487	0.205269	9.85292		46	0.00266883	0.152087	6.99602		45	0.00261081	0.110853	4.98837		48	0.00278487	0.210614	10.1095		43	0.00249478	0.00210311	0.0904337		49	0.00284289	0.177907	8.71746		49	0.00284289	0.254275	12.4595		30	0.00174054	0.118529	3.55588		41	0.00237874	0.191653	7.85777		36	0.00208865	0.193789	6.97642		45	0.00261081	0.185365	8.34142		49	0.00284289	0.107362	5.26075		47	0.00272685	0.138175	6.49422		47	0.00272685	0.0223217	1.04912		41	0.00237874	0.132476	5.4315		49	0.00284289	0.232467	11.3909		48	0.00278487	0.0934548	4.48583		49	0.00284289	-0.0177753	-0.870991
OMOP_4329041	Pain	233	0.0135182	0.0731661	17.0477		233	0.0135182	0.0401122	9.34613		211	0.0122418	0.0647442	13.661		232	0.0134602	0.0853297	19.7965		230	0.0133442	0.101584	23.3643		60	0.00348109	0.0616142	3.69685		233	0.0135182	0.0499173	11.6307		229	0.0132861	0.0586085	13.4213		199	0.0115456	0.0817708	16.2724		222	0.01288	0.0610753	13.5587		218	0.0126479	0.0954511	20.8083		230	0.0133442	0.0778643	17.9088		232	0.0134602	0.0855146	19.8394		177	0.0102692	0.067269	11.9066		218	0.0126479	0.0360067	7.84947		185	0.0107333	0.08308	15.3698		228	0.0132281	0.041366	9.43145		232	0.0134602	0.0343316	7.96494		227	0.0131701	0.0510727	11.5935		219	0.012706	-0.0805596	-17.6425		212	0.0122998	0.0324697	6.88358		231	0.0134022	0.0982765	22.7019		227	0.0131701	0.051023	11.5822		230	0.0133442	-0.065793	-15.1324
OMOP_4060055	C/O - catarrh	139	0.00806452	-0.00376945	-0.523954		139	0.00806452	-0.102951	-14.3102		128	0.00742632	-0.0450748	-5.76957		139	0.00806452	-0.0247402	-3.43889		138	0.0080065	-0.0283015	-3.90561		56	0.00324901	0.055719	3.12026		139	0.00806452	-0.0294513	-4.09373		137	0.00794848	-0.0652542	-8.93983		121	0.00702019	-0.0658529	-7.9682		136	0.00789046	0.0558777	7.59937		126	0.00731028	-0.0506892	-6.38684		138	0.0080065	0.0028555	0.394059		139	0.00806452	-0.0253248	-3.52014		101	0.00585983	-0.0545167	-5.50619		132	0.00765839	0.0593076	7.8286		102	0.00591785	-0.0101574	-1.03606		136	0.00789046	0.0536093	7.29086		139	0.00806452	-0.0576274	-8.01021		134	0.00777443	-0.0121916	-1.63368		136	0.00789046	-0.0535752	-7.28623		130	0.00754235	-0.0835308	-10.859		139	0.00806452	-0.0264772	-3.68033		139	0.00806452	-0.0771877	-10.7291		138	0.0080065	0.00984439	1.35853
OMOP_4152038	Respiratory disease monitoring	129	0.00748434	0.0299572	3.86447		129	0.00748434	-0.0545586	-7.03806		118	0.00684614	0.0438837	5.17827		129	0.00748434	0.00253599	0.327143		128	0.00742632	-0.0407838	-5.22033		68	0.00394523	0.0599173	4.07437		129	0.00748434	-0.0274911	-3.54635		127	0.0073683	0.00431376	0.547847		113	0.00655605	0.00990123	1.11884		117	0.00678812	0.126173	14.7622		115	0.00667208	0.182196	20.9526		129	0.00748434	-0.0361642	-4.66518		127	0.0073683	0.0112017	1.42261		95	0.00551172	0.0659751	6.26764		120	0.00696217	0.0652093	7.82512		99	0.00574379	-0.0551712	-5.46195		126	0.00731028	0.0690915	8.70553		129	0.00748434	-0.0199157	-2.56912		124	0.00719424	0.0191227	2.37122		126	0.00731028	-0.0069155	-0.871353		117	0.00678812	-0.00809536	-0.947157		128	0.00742632	-0.0249838	-3.19793		126	0.00731028	0.0172425	2.17255		125	0.00725226	0.140416	17.552
OMOP_4083769	Acute back pain with sciatica	116	0.0067301	0.0274932	3.18921		117	0.00678812	-0.199723	-23.3676		101	0.00585983	-0.0313536	-3.16671		117	0.00678812	0.0125655	1.47016		116	0.0067301	0.0658749	7.64149		0	0	0	0		117	0.00678812	-0.125962	-14.7376		117	0.00678812	-0.00514135	-0.601538		106	0.00614992	0.0325517	3.45048		115	0.00667208	-0.0507966	-5.84161		112	0.00649803	0.106687	11.949		113	0.00655605	0.026389	2.98195		117	0.00678812	-0.0106171	-1.2422		90	0.00522163	0.105512	9.49605		111	0.00644001	0.0701608	7.78785		94	0.0054537	0.00743919	0.699284		114	0.00661406	0.046616	5.31422		117	0.00678812	-0.0405854	-4.74849		116	0.0067301	-0.0824585	-9.56519		112	0.00649803	0.00652506	0.730807		103	0.00597586	-0.0365187	-3.76143		117	0.00678812	-0.0214023	-2.50407		114	0.00661406	0.0065019	0.741217		115	0.00667208	0.0401947	4.62239
OMOP_4059067	Barium meal normal	124	0.00719424	0.116114	14.3981		124	0.00719424	-0.0845588	-10.4853		115	0.00667208	-0.0438502	-5.04278		124	0.00719424	-0.0167983	-2.08299		122	0.00707821	-0.0443868	-5.41519		63	0.00365514	0.125305	7.89422		124	0.00719424	-0.0364144	-4.51539		123	0.00713623	-0.0257292	-3.1647		109	0.00632397	-0.00796322	-0.867991		123	0.00713623	0.127054	15.6277		115	0.00667208	0.0956466	10.9994		123	0.00713623	-0.0546221	-6.71852		123	0.00713623	-0.0292203	-3.59409		93	0.00539568	0.0161395	1.50097		120	0.00696217	0.0648325	7.7799		94	0.0054537	-0.0594421	-5.58756		124	0.00719424	0.0697622	8.65052		124	0.00719424	-0.0697663	-8.65102		122	0.00707821	-0.00845731	-1.03179		121	0.00702019	0.0897356	10.858		118	0.00684614	-0.0289385	-3.41475		123	0.00713623	-0.0604766	-7.43862		121	0.00702019	0.000488417	0.0590985		124	0.00719424	0.0795128	9.85958
OMOP_4144411	Swollen ankle region	200	0.0116036	0.028334	5.66679		201	0.0116616	0.0941622	18.9266		176	0.0102112	0.142384	25.0597		201	0.0116616	0.140935	28.3279		197	0.0114296	0.172992	34.0794		97	0.00562776	0.117561	11.4034		201	0.0116616	0.104215	20.9473		200	0.0116036	0.128842	25.7683		175	0.0101532	0.185217	32.413		191	0.0110815	0.104761	20.0093		176	0.0102112	0.115516	20.3309		200	0.0116036	0.189636	37.9271		199	0.0115456	0.182952	36.4075		117	0.00678812	0.171095	20.0181		185	0.0107333	0.0420235	7.77435		152	0.00881875	0.142195	21.6136		196	0.0113715	0.0240141	4.70677		199	0.0115456	-0.0181851	-3.61883		195	0.0113135	0.152914	29.8182		196	0.0113715	0.109472	21.4566		192	0.0111395	0.151977	29.1796		201	0.0116616	0.207814	41.7707		196	0.0113715	0.214587	42.0591		198	0.0114876	0.069957	13.8515
OMOP_4092930	Musculoskeletal chest pain	417	0.0241935	-0.029295	-12.216		417	0.0241935	-0.220698	-92.031		371	0.0215247	0.0133587	4.95606		416	0.0241355	-0.0582145	-24.2172		410	0.0237874	0.00353839	1.45074		184	0.0106753	0.212527	39.105		416	0.0241355	-0.138269	-57.5197		411	0.0238454	-0.0297559	-12.2297		363	0.0210606	-0.0191084	-6.93636		408	0.0236714	-0.102158	-41.6806		391	0.0226851	0.0264343	10.3358		410	0.0237874	-0.00723537	-2.9665		414	0.0240195	-0.0676541	-28.0088		306	0.0177535	0.0227732	6.96859		391	0.0226851	0.0198057	7.74402		314	0.0182177	-0.022051	-6.92402		411	0.0238454	0.00371896	1.52849		417	0.0241935	-0.0159638	-6.65692		399	0.0231492	-0.0799876	-31.9151		399	0.0231492	0.0217313	8.67079		386	0.022395	-0.0686909	-26.5147		415	0.0240775	-0.0475816	-19.7464		410	0.0237874	0.0217947	8.93582		410	0.0237874	-0.00536305	-2.19885
OMOP_4194652	Pruritus of vulva	79	0.00458343	-0.115802	-9.14838		79	0.00458343	-0.014897	-1.17686		69	0.00400325	0.106495	7.34815		79	0.00458343	0.0826923	6.53269		79	0.00458343	0.0227339	1.79598		32	0.00185658	0.105545	3.37744		79	0.00458343	-0.0350055	-2.76544		79	0.00458343	0.0575881	4.54946		68	0.00394523	0.165332	11.2426		78	0.00452541	-0.00373451	-0.291292		74	0.00429334	0.19645	14.5373		76	0.00440938	0.0804564	6.11469		79	0.00458343	0.0400549	3.16433		57	0.00330703	0.12369	7.05032		78	0.00452541	0.0988176	7.70777		66	0.00382919	0.0751236	4.95816		79	0.00458343	0.0611194	4.82843		79	0.00458343	0.0958099	7.56898		77	0.00446739	-0.00469853	-0.361787		69	0.00400325	0.141537	9.76603		73	0.00423532	-0.027937	-2.0394		79	0.00458343	0.0662757	5.23578		78	0.00452541	0.0420076	3.27659		77	0.00446739	-0.00544297	-0.419108
OMOP_4346067	Barium meal	140	0.00812253	0.0651216	9.11702		140	0.00812253	-0.017277	-2.41878		132	0.00765839	0.0245755	3.24397		140	0.00812253	0.0245413	3.43578		139	0.00806452	0.0211639	2.94179		60	0.00348109	0.00132725	0.0796351		140	0.00812253	-0.000993628	-0.139108		138	0.0080065	0.00661568	0.912963		117	0.00678812	0.0158355	1.85275		138	0.0080065	0.0151539	2.09124		125	0.00725226	-0.0265088	-3.3136		137	0.00794848	-0.00181127	-0.248144		139	0.00806452	0.0199847	2.77787		103	0.00597586	0.000972796	0.100198		133	0.00771641	0.0577675	7.68308		106	0.00614992	0.0160214	1.69827		136	0.00789046	0.0538869	7.32861		140	0.00812253	0.0856473	11.9906		133	0.00771641	-0.0128755	-1.71244		132	0.00765839	0.034773	4.59003		124	0.00719424	-0.00310674	-0.385236		138	0.0080065	0.0110849	1.52972		139	0.00806452	0.0793562	11.0305		135	0.00783244	-0.010644	-1.43694
OMOP_4092281	Ex-cigarette smoker	177	0.0102692	0.0290721	5.14576		178	0.0103272	0.0288843	5.14141		162	0.00939893	0.00661889	1.07226		177	0.0102692	0.0391534	6.93016		176	0.0102112	0.0691121	12.1637		102	0.00591785	0.044712	4.56062		177	0.0102692	0.0288394	5.10457		172	0.00997911	0.0419288	7.21176		159	0.00922488	0.0440247	6.99993		172	0.00997911	0.0595772	10.2473		164	0.00951497	-0.0338284	-5.54785		176	0.0102112	0.0566963	9.97855		177	0.0102692	0.0528453	9.35362		109	0.00632397	0.0823967	8.98124		161	0.00934091	0.0476006	7.6637		133	0.00771641	0.0530656	7.05773		172	0.00997911	0.044458	7.64677		178	0.0103272	0.00305252	0.543348		166	0.009631	0.0402223	6.67691		170	0.00986308	0.108406	18.4289		166	0.009631	0.0210776	3.49889		178	0.0103272	0.045078	8.02389		171	0.0099211	0.0722639	12.3571		177	0.0102692	0.0833876	14.7596
OMOP_4112141	Cyst of skin	214	0.0124159	0.0856167	18.322		214	0.0124159	0.0515249	11.0263		197	0.0114296	0.0294768	5.80692		214	0.0124159	0.0763984	16.3492		211	0.0122418	0.119293	25.1709		94	0.0054537	0.0774004	7.27563		214	0.0124159	0.0685584	14.6715		212	0.0122998	0.0598152	12.6808		186	0.0107914	0.0483608	8.9951		207	0.0120097	0.0266041	5.50704		198	0.0114876	0.036583	7.24344		212	0.0122998	0.108447	22.9907		213	0.0123579	0.089621	19.0893		152	0.00881875	0.0656008	9.97132		204	0.0118357	0.0375574	7.66172		160	0.0092829	0.0921024	14.7364		208	0.0120678	0.030236	6.28909		214	0.0124159	0.00247648	0.529967		208	0.0120678	0.049875	10.374		207	0.0120097	0.0185847	3.84704		204	0.0118357	0.076641	15.6348		213	0.0123579	0.100239	21.3508		211	0.0122418	-0.0250052	-5.27609		211	0.0122418	-0.0237669	-5.01483
OMOP_4169095	Bradycardia	54	0.00313298	0.00207466	0.112031		54	0.00313298	-0.0437354	-2.36171		47	0.00272685	-0.017117	-0.8045		53	0.00307496	0.154432	8.18488		49	0.00284289	0.281689	13.8028		38	0.00220469	0.0976208	3.70959		53	0.00307496	0.0783462	4.15235		52	0.00301694	0.0856763	4.45517		48	0.00278487	0.0561887	2.69706		51	0.00295892	-0.0523486	-2.66978		50	0.00290091	-0.0986299	-4.93149		53	0.00307496	0.213919	11.3377		52	0.00301694	0.208289	10.831		30	0.00174054	0.0278983	0.836949		38	0.00220469	0.200544	7.62068		45	0.00261081	0.264127	11.8857		45	0.00261081	0.148213	6.66958		54	0.00313298	0.126801	6.84727		54	0.00313298	-0.014377	-0.77636		52	0.00301694	-0.0649055	-3.37509		50	0.00290091	0.00888644	0.444322		54	0.00313298	0.215951	11.6614		54	0.00313298	0.0365477	1.97357		54	0.00313298	0.0573719	3.09808
OMOP_443601	Chronic kidney disease stage 2	104	0.00603388	0.0982532	10.2183		104	0.00603388	-0.0292634	-3.0434		95	0.00551172	-0.0202087	-1.91983		104	0.00603388	0.0955677	9.93904		99	0.00574379	0.163127	16.1496		59	0.00342307	0.0733103	4.32531		104	0.00603388	0.0275651	2.86677		103	0.00597586	0.0825921	8.50698		0	0	0	0		102	0.00591785	-0.0508767	-5.18943		92	0.00533767	0.0121374	1.11664		103	0.00597586	0.105708	10.8879		104	0.00603388	0.0868215	9.02943		43	0.00249478	0.117178	5.03867		92	0.00533767	0.0827806	7.61582		85	0.00493154	0.113696	9.66418		100	0.00580181	0.056448	5.6448		104	0.00603388	0.0685978	7.13417		101	0.00585983	-0.0280067	-2.82867		103	0.00597586	-0.0116172	-1.19657		97	0.00562776	-0.00333906	-0.323889		103	0.00597586	0.116702	12.0204		102	0.00591785	-0.118256	-12.0621		104	0.00603388	0.0562405	5.84901
OMOP_4055676	Blood glucose 5-6.9 mmol/L	86	0.00498956	0.150672	12.9578		87	0.00504757	0.210769	18.3369		78	0.00452541	0.122687	9.5696		86	0.00498956	0.114132	9.81533		85	0.00493154	0.0649566	5.52131		49	0.00284289	-0.0268912	-1.31767		87	0.00504757	0.174785	15.2063		86	0.00498956	0.0762576	6.55815		76	0.00440938	0.103355	7.85495		84	0.00487352	0.168712	14.1718		75	0.00435136	0.195146	14.636		87	0.00504757	0.0723776	6.29685		85	0.00493154	0.152788	12.9869		56	0.00324901	0.09467	5.30152		75	0.00435136	0.101521	7.61404		67	0.00388721	0.0735974	4.93102		83	0.0048155	0.110448	9.16718		87	0.00504757	0.0696944	6.06341		86	0.00498956	0.141604	12.178		83	0.0048155	-0.10062	-8.35147		81	0.00469947	0.132828	10.7591		87	0.00504757	0.102137	8.8859		85	0.00493154	0.0265341	2.2554		85	0.00493154	-0.0374467	-3.18297
OMOP_78193	Orchitis and epididymitis	79	0.00458343	0.118193	9.33725		79	0.00458343	-0.272921	-21.5608		76	0.00440938	-0.0696625	-5.29435		79	0.00458343	-0.0055297	-0.436846		76	0.00440938	0.112011	8.51284		38	0.00220469	0.24801	9.42439		78	0.00452541	-0.0857287	-6.68684		77	0.00446739	-0.0122603	-0.94404		68	0.00394523	-0.00210938	-0.143438		78	0.00452541	-0.0230652	-1.79909		71	0.00411929	0.0879714	6.24597		76	0.00440938	0.0139932	1.06348		78	0.00452541	0.000960525	0.0749209		57	0.00330703	0.0869528	4.95631		75	0.00435136	0.101094	7.58205		61	0.0035391	-0.00677697	-0.413395		77	0.00446739	0.0837364	6.4477		79	0.00458343	-0.0639107	-5.04894		78	0.00452541	-0.0725928	-5.66224		73	0.00423532	0.0868392	6.33926		73	0.00423532	-0.0535225	-3.90714		79	0.00458343	-0.00982437	-0.776125		79	0.00458343	-0.167907	-13.2646		79	0.00458343	0.163572	12.9222
OMOP_4215257	Chronic obstructive pulmonary disease annual review	109	0.00632397	0.172723	18.8268		111	0.00644001	0.0864525	9.59623		107	0.00620794	-0.0377023	-4.03414		111	0.00644001	0.0444012	4.92853		110	0.00638199	0.030037	3.30407		53	0.00307496	0.0253932	1.34584		111	0.00644001	0.0847464	9.40685		110	0.00638199	0.0738151	8.11967		84	0.00487352	-0.0553992	-4.65353		0	0	0	0		101	0.00585983	-0.0164758	-1.66406		111	0.00644001	0.0348436	3.86764		109	0.00632397	0.0969661	10.5693		59	0.00342307	-0.0148599	-0.876732		101	0.00585983	0.0747522	7.54997		92	0.00533767	0.0249046	2.29122		109	0.00632397	0.0905182	9.86649		111	0.00644001	-0.0595995	-6.61554		93	0.00539568	0.097139	9.03393		101	0.00585983	0.0392762	3.9669		101	0.00585983	0.0647275	6.53748		109	0.00632397	0.0350872	3.82451		110	0.00638199	-0.0112699	-1.23969		110	0.00638199	0.156244	17.1869
OMOP_80187	Medial epicondylitis	174	0.0100951	0.0604405	10.5167		174	0.0100951	-0.185497	-32.2765		162	0.00939893	-0.0439473	-7.11947		174	0.0100951	0.00910096	1.58357		171	0.0099211	0.111019	18.9843		78	0.00452541	0.246808	19.251		174	0.0100951	-0.118681	-20.6504		172	0.00997911	-0.026424	-4.54492		151	0.00876073	0.0168846	2.54958		172	0.00997911	-0.110077	-18.9332		163	0.00945695	0.0172098	2.80519		173	0.0100371	0.0338603	5.85783		174	0.0100951	-0.0194677	-3.38739		130	0.00754235	0.0550334	7.15434		171	0.0099211	0.0440871	7.5389		133	0.00771641	0.0353237	4.69806		172	0.00997911	0.0229789	3.95237		174	0.0100951	-0.00940014	-1.63562		170	0.00986308	-0.0764149	-12.9905		164	0.00951497	0.00304016	0.498586		161	0.00934091	-0.0300556	-4.83894		174	0.0100951	0.0101823	1.77172		172	0.00997911	-0.0262831	-4.5207		172	0.00997911	-0.13121	-22.5682
OMOP_4141002	Diagnostic endoscopic examination of sigmoid colon using rigid sigmoidoscope	259	0.0150267	0.0210419	5.44985		259	0.0150267	-0.0180839	-4.68372		222	0.01288	0.0234346	5.20248		259	0.0150267	0.0113565	2.94133		254	0.0147366	0.00572099	1.45313		138	0.0080065	-0.0431625	-5.95642		259	0.0150267	-0.024342	-6.30459		257	0.0149107	-0.00935864	-2.40517		225	0.0130541	-0.0107895	-2.42764		248	0.0143885	0.0426941	10.5881		241	0.0139824	-0.0237243	-5.71755		258	0.0149687	0.00928013	2.39427		257	0.0149107	0.0152293	3.91392		184	0.0106753	-0.0126699	-2.33127		242	0.0140404	0.0311243	7.53208		213	0.0123579	0.0176483	3.7591		253	0.0146786	0.0225893	5.7151		259	0.0150267	-0.0166453	-4.31112		249	0.0144465	-0.00242568	-0.603994		255	0.0147946	-0.00251781	-0.642042		244	0.0141564	-0.00208849	-0.509592		259	0.0150267	0.00449285	1.16365		252	0.0146206	0.0449204	11.3199		254	0.0147366	-0.0690885	-17.5485
OMOP_4061577	Lethargy	108	0.00626595	0.0587309	6.34294		108	0.00626595	-0.0211665	-2.28598		90	0.00522163	0.00621343	0.559209		108	0.00626595	0.0516236	5.57535		105	0.0060919	0.0453955	4.76652		35	0.00203063	0.0390801	1.3678		108	0.00626595	0.0268039	2.89482		107	0.00620794	0.0576257	6.16595		96	0.00556974	0.0325197	3.12189		102	0.00591785	-0.0332574	-3.39226		92	0.00533767	0.0422636	3.88825		107	0.00620794	0.0255602	2.73494		106	0.00614992	0.0323282	3.42679		82	0.00475748	0.027275	2.23655		100	0.00580181	0.0753084	7.53084		90	0.00522163	0.0384109	3.45698		105	0.0060919	0.0749356	7.86824		108	0.00626595	0.0262283	2.83266		103	0.00597586	0.00249056	0.256528		102	0.00591785	-0.00398839	-0.406815		101	0.00585983	-0.0426992	-4.31262		107	0.00620794	0.0610616	6.53359		107	0.00620794	-0.0383212	-4.10036		107	0.00620794	0.000861942	0.0922278
OMOP_4062760	Heavy goods vehicle examination	93	0.00539568	0.0878931	8.17406		93	0.00539568	-0.0526179	-4.89346		90	0.00522163	-0.00716134	-0.64452		92	0.00533767	0.0723571	6.65685		92	0.00533767	0.0800685	7.36631		54	0.00313298	-0.00390458	-0.210847		93	0.00539568	0.0118097	1.0983		92	0.00533767	-0.0061623	-0.566932		81	0.00469947	0.0465766	3.77271		86	0.00498956	0.0986883	8.4872		89	0.00516361	0.126599	11.2673		92	0.00533767	0.00666154	0.612862		93	0.00539568	0.0713092	6.63176		63	0.00365514	0.0463799	2.92193		90	0.00522163	0.0830584	7.47526		71	0.00411929	0.0369446	2.62306		93	0.00539568	0.0924548	8.5983		93	0.00539568	-0.00242487	-0.225513		90	0.00522163	-0.0156393	-1.40753		90	0.00522163	-0.000336577	-0.030292		88	0.00510559	-0.00346906	-0.305277		93	0.00539568	0.00814206	0.757212		92	0.00533767	0.0402772	3.70551		92	0.00533767	-0.183006	-16.8366
OMOP_4205534	Patient asked to attend	144	0.00835461	0.0471669	6.79203		144	0.00835461	-0.0553552	-7.97115		127	0.0073683	0.0985498	12.5158		144	0.00835461	0.0097669	1.40643		141	0.00818055	-0.0158525	-2.2352		64	0.00371316	0.10056	6.43583		143	0.00829659	-0.0403994	-5.77711		138	0.0080065	-0.00921732	-1.27199		132	0.00765839	0.0664237	8.76793		140	0.00812253	0.0795164	11.1323		134	0.00777443	0.172939	23.1738		142	0.00823857	0.0200772	2.85096		142	0.00823857	0.00930514	1.32133		97	0.00562776	0.107881	10.4645		132	0.00765839	0.0563609	7.43964		110	0.00638199	-0.00459942	-0.505936		140	0.00812253	0.0478789	6.70305		143	0.00829659	-0.0730464	-10.4456		139	0.00806452	0.021945	3.05035		134	0.00777443	0.0899909	12.0588		136	0.00789046	-0.0102082	-1.38832		143	0.00829659	0.00461549	0.660016		141	0.00818055	0.0848665	11.9662		142	0.00823857	0.0708076	10.0547
OMOP_78786	Pleurisy	103	0.00597586	0.0868087	8.9413		103	0.00597586	-0.0104256	-1.07383		96	0.00556974	0.0175726	1.68697		101	0.00585983	0.0386609	3.90475		101	0.00585983	0.0206277	2.08339		49	0.00284289	0.100275	4.91349		103	0.00597586	0.0373504	3.84709		102	0.00591785	0.00456324	0.465451		88	0.00510559	0.0368336	3.24135		97	0.00562776	0.222813	21.6129		95	0.00551172	-0.0289152	-2.74694		101	0.00585983	0.0470822	4.7553		101	0.00585983	0.0476608	4.81374		74	0.00429334	-0.000642106	-0.0475158		95	0.00551172	0.0779062	7.40109		77	0.00446739	0.0348244	2.68148		101	0.00585983	0.0811193	8.19304		103	0.00597586	-0.0564888	-5.81834		89	0.00516361	0.0888663	7.9091		99	0.00574379	0.0303234	3.00201		98	0.00568577	0.0277938	2.72379		103	0.00597586	0.0515723	5.31195		103	0.00597586	0.106996	11.0206		100	0.00580181	0.0231011	2.31011
OMOP_4080082	Referral to orthopedic service	2235	0.12967	0.0178358	39.863		2237	0.129786	-0.0123795	-27.6928		2069	0.120039	-0.0249287	-51.5774		2232	0.129496	0.0128523	28.6864		2198	0.127524	0.0675664	148.511		1035	0.0600487	0.098847	102.307		2233	0.129554	-0.0367928	-82.1584		2216	0.128568	-0.0209323	-46.3859		1976	0.114644	0.00481	9.50457		2196	0.127408	0.00669946	14.712		2076	0.120446	-0.0540517	-112.211		2215	0.12851	0.00626455	13.876		2227	0.129206	0.0244924	54.5446		1665	0.0966001	-0.00515183	-8.5778		2149	0.124681	0.00344117	7.39507		1725	0.100081	0.0263004	45.3681		2205	0.12793	-0.000855532	-1.88645		2235	0.12967	0.0252083	56.3405		2180	0.126479	-0.00223124	-4.86411		2142	0.124275	0.0545946	116.942		2092	0.121374	0.0417777	87.3989		2230	0.12938	0.00310275	6.91912		2205	0.12793	0.17177	378.753		2211	0.128278	-0.0344049	-76.0692
OMOP_314754	Wheezing	178	0.0103272	0.0587638	10.46		178	0.0103272	0.0679179	12.0894		164	0.00951497	0.00502425	0.823977		177	0.0102692	0.0527895	9.34374		176	0.0102112	0.057064	10.0433		81	0.00469947	0.0199286	1.61422		178	0.0103272	0.0879982	15.6637		175	0.0101532	0.033888	5.9304		154	0.00893479	0.00517016	0.796205		160	0.0092829	0.184454	29.5126		164	0.00951497	0.0701677	11.5075		177	0.0102692	0.0268896	4.75946		175	0.0101532	0.0877207	15.3511		129	0.00748434	0.0367627	4.74239		166	0.009631	0.0445258	7.39128		138	0.0080065	0.023242	3.2074		173	0.0100371	0.0598962	10.362		177	0.0102692	0.0573184	10.1454		168	0.00974704	0.0800002	13.44		172	0.00997911	0.0063105	1.08541		162	0.00939893	0.0190414	3.08471		178	0.0103272	0.0438141	7.7989		172	0.00997911	-0.0460669	-7.92351		173	0.0100371	0.100637	17.4101
OMOP_4293870	Phacoemulsification of lens and insertion of intraocular lens	68	0.00394523	0.123573	8.40299		67	0.00388721	0.135511	9.07924		64	0.00371316	0.0840312	5.378		68	0.00394523	0.157808	10.731		66	0.00382919	0.223123	14.7261		40	0.00232072	0.13528	5.41121		68	0.00394523	0.128455	8.73495		68	0.00394523	0.196872	13.3873		61	0.0035391	0.175566	10.7095		66	0.00382919	0.177875	11.7397		57	0.00330703	-0.00465439	-0.2653		67	0.00388721	0.167519	11.2238		67	0.00388721	0.186629	12.5041		41	0.00237874	0.162339	6.65592		60	0.00348109	0.12152	7.29118		53	0.00307496	0.146095	7.74305		65	0.00377118	0.0973512	6.32783		68	0.00394523	0.23426	15.9297		67	0.00388721	0.124652	8.3517		62	0.00359712	0.134691	8.35084		64	0.00371316	0.0788421	5.04589		67	0.00388721	0.178694	11.9725		67	0.00388721	0.0792493	5.3097		67	0.00388721	0.260765	17.4712
OMOP_924939	bisacodyl	81	0.00469947	0.113006	9.1535		81	0.00469947	0.0640096	5.18478		70	0.00406127	0.0370013	2.59009		81	0.00469947	0.0593069	4.80386		80	0.00464145	0.0504525	4.0362		32	0.00185658	0.0205095	0.656303		81	0.00469947	0.0635836	5.15027		80	0.00464145	0.0593483	4.74786		71	0.00411929	0.0151045	1.07242		78	0.00452541	0.0416364	3.24764		71	0.00411929	0.00408119	0.289764		81	0.00469947	0.0458614	3.71477		81	0.00469947	0.0546272	4.4248		56	0.00324901	0.016949	0.949142		80	0.00464145	0.0909498	7.27598		63	0.00365514	0.0476002	2.99881		81	0.00469947	0.0830101	6.72382		81	0.00469947	0.127175	10.3011		80	0.00464145	0.0714629	5.71703		79	0.00458343	-0.0612244	-4.83673		73	0.00423532	0.0358641	2.61808		80	0.00464145	0.0823173	6.58538		79	0.00458343	0.0835374	6.59945		78	0.00452541	-0.0714273	-5.57133
OMOP_4268588	Absorbent perforated plastic film faced dressing 5cm x 5cm	61	0.0035391	0.107218	6.5403		61	0.0035391	0.134817	8.22386		54	0.00313298	0.122786	6.63046		61	0.0035391	0.123717	7.54675		61	0.0035391	0.117131	7.14497		25	0.00145045	3.38233e-05	0.000845583		61	0.0035391	0.143307	8.74173		59	0.00342307	0.0987641	5.82708		52	0.00301694	0.0944373	4.91074		59	0.00342307	0.0865994	5.10937		50	0.00290091	0.208502	10.4251		60	0.00348109	0.107491	6.44948		60	0.00348109	0.180618	10.8371		37	0.00214667	0.076933	2.84652		55	0.003191	0.132208	7.27145		49	0.00284289	0.107039	5.24492		59	0.00342307	0.126445	7.46025		60	0.00348109	0.0371252	2.22751		59	0.00342307	0.116295	6.86141		60	0.00348109	0.0769532	4.61719		57	0.00330703	0.112016	6.3849		61	0.0035391	0.147151	8.97619		58	0.00336505	0.0956173	5.54581		60	0.00348109	-0.00255113	-0.153068
OMOP_4087470	Vasovagal symptom	61	0.0035391	0.0982047	5.99049		61	0.0035391	-0.0297486	-1.81467		53	0.00307496	0.0263723	1.39773		61	0.0035391	0.10962	6.68684		58	0.00336505	0.128981	7.48088		29	0.00168252	0.0977562	2.83493		61	0.0035391	0.0546757	3.33522		61	0.0035391	0.115292	7.03283		54	0.00313298	0.0495867	2.67768		60	0.00348109	0.0159123	0.954736		59	0.00342307	0.0168797	0.995905		59	0.00342307	0.145529	8.58619		60	0.00348109	0.0908086	5.44852		49	0.00284289	0.0629744	3.08574		59	0.00342307	0.12291	7.25172		44	0.0025528	0.121157	5.3309		61	0.0035391	0.0985999	6.0146		60	0.00348109	0.0997359	5.98416		58	0.00336505	0.031786	1.84359		60	0.00348109	0.0255755	1.53453		58	0.00336505	-0.0110321	-0.639863		61	0.0035391	0.13471	8.21729		59	0.00342307	-0.0042825	-0.252668		60	0.00348109	0.0597451	3.58471
OMOP_4064522	Medical examination for suspected condition	186	0.0107914	0.0222516	4.1388		187	0.0108494	0.024448	4.57178		162	0.00939893	0.0614035	9.94737		184	0.0106753	0.0286063	5.26356		187	0.0108494	-0.00171528	-0.320758		116	0.0067301	0.0394091	4.57145		187	0.0108494	-0.00402904	-0.75343		183	0.0106173	0.0357722	6.54632		165	0.00957299	0.0247711	4.08723		179	0.0103852	0.0533489	9.54945		172	0.00997911	0.0380879	6.55111		185	0.0107333	0.00931825	1.72388		182	0.0105593	0.0199565	3.63208		141	0.00818055	0.0402208	5.67113		171	0.0099211	0.0423818	7.24729		147	0.00852866	0.00372281	0.547253		179	0.0103852	0.0406169	7.27043		187	0.0108494	0.0455768	8.52286		177	0.0102692	0.0378197	6.69408		182	0.0105593	0.121215	22.0611		174	0.0100951	0.0322314	5.60827		184	0.0106753	0.0178639	3.28697		183	0.0106173	0.116707	21.3575		183	0.0106173	0.0517791	9.47557
OMOP_319041	Orthostatic hypotension	59	0.00342307	0.176602	10.4195		59	0.00342307	0.243142	14.3454		54	0.00313298	0.102742	5.54809		59	0.00342307	0.163647	9.65519		57	0.00330703	0.166714	9.50272		37	0.00214667	0.0452015	1.67246		59	0.00342307	0.220355	13.001		58	0.00336505	0.223941	12.9886		53	0.00307496	0.107284	5.68607		57	0.00330703	0.24463	13.9439		51	0.00295892	-0.0293765	-1.4982		58	0.00336505	0.162996	9.45378		55	0.003191	0.187459	10.3103		35	0.00203063	0.0652268	2.28294		53	0.00307496	0.136352	7.22664		39	0.00226271	0.138884	5.41649		55	0.003191	0.137265	7.54956		57	0.00330703	0.270791	15.4351		56	0.00324901	0.196709	11.0157		58	0.00336505	-0.0203685	-1.18137		53	0.00307496	0.106987	5.67032		58	0.00336505	0.198223	11.4969		59	0.00342307	0.0710168	4.18999		58	0.00336505	0.0850807	4.93468
OMOP_4119836	Excision of skin of head and neck	365	0.0211766	-0.00405242	-1.47913		365	0.0211766	0.0153976	5.62014		342	0.0198422	0.00566509	1.93746		363	0.0210606	0.00158327	0.574725		360	0.0208865	-0.0327117	-11.7762		235	0.0136343	-0.0513601	-12.0696		365	0.0211766	-0.00108904	-0.397501		362	0.0210026	-0.0196105	-7.099		317	0.0183917	0.00679597	2.15432		364	0.0211186	-0.00199478	-0.726099		344	0.0199582	0.00782076	2.69034		362	0.0210026	-0.00760001	-2.7512		364	0.0211186	0.00963694	3.50784		273	0.0158389	-0.00144505	-0.394499		346	0.0200743	0.0208575	7.2167		273	0.0158389	0.00245025	0.668919		358	0.0207705	0.0226855	8.1214		365	0.0211766	0.0144078	5.25886		359	0.0208285	-0.00651203	-2.33782		355	0.0205964	-0.00539195	-1.91414		335	0.0194361	-0.00036329	-0.121702		364	0.0211186	-0.0164923	-6.0032		362	0.0210026	-0.0210754	-7.62931		362	0.0210026	-0.00194568	-0.704335
OMOP_436230	Blood chemistry abnormal	116	0.0067301	0.20084	23.2974		116	0.0067301	0.081183	9.41723		104	0.00603388	0.0277104	2.88188		114	0.00661406	0.146823	16.7378		108	0.00626595	0.185702	20.0559		68	0.00394523	0.0446523	3.03636		115	0.00667208	0.140848	16.1975		114	0.00661406	0.122099	13.9193		93	0.00539568	0.122024	11.3482		107	0.00620794	0.140451	15.0282		99	0.00574379	-0.00882203	-0.873381		113	0.00655605	0.12466	14.0866		113	0.00655605	0.138412	15.6406		58	0.00336505	0.105245	6.10421		97	0.00562776	0.0742132	7.19868		94	0.0054537	0.11613	10.9162		106	0.00614992	0.0695894	7.37647		116	0.0067301	0.117679	13.6507		108	0.00626595	0.101634	10.9764		110	0.00638199	0.0585321	6.43854		105	0.0060919	0.098324	10.324		116	0.0067301	0.145357	16.8615		114	0.00661406	-0.0545552	-6.21929		115	0.00667208	-0.0219699	-2.52653
OMOP_4085815	Method appointment made	61	0.0035391	0.149282	9.10623		61	0.0035391	0.141351	8.62239		57	0.00330703	0.0620353	3.53601		60	0.00348109	0.163394	9.80361		60	0.00348109	0.192798	11.5679		29	0.00168252	0.0441634	1.28074		60	0.00348109	0.14035	8.42098		60	0.00348109	0.128376	7.70253		55	0.003191	0.127295	7.0012		59	0.00342307	0.0940481	5.54884		54	0.00313298	0.0526269	2.84185		61	0.0035391	0.145327	8.86493		61	0.0035391	0.181081	11.0459		46	0.00266883	0.103839	4.77658		56	0.00324901	0.128479	7.1948		41	0.00237874	0.165496	6.78533		59	0.00342307	0.115248	6.79966		61	0.0035391	0.0773206	4.71656		59	0.00342307	0.0846855	4.99645		58	0.00336505	0.107985	6.26313		59	0.00342307	0.0832255	4.91031		61	0.0035391	0.17535	10.6964		60	0.00348109	0.149748	8.98486		61	0.0035391	-0.00931301	-0.568094
OMOP_4013233	Urea and electrolytes normal	171	0.0099211	0.029566	5.05579		171	0.0099211	0.0811763	13.8811		151	0.00876073	0.0622005	9.39227		169	0.00980506	0.075902	12.8274		166	0.009631	0.0664012	11.0226		91	0.00527965	-0.046629	-4.24324		171	0.0099211	0.0828416	14.1659		169	0.00980506	0.0909356	15.3681		150	0.00870272	0.00484195	0.726293		165	0.00957299	0.0817693	13.4919		151	0.00876073	0.00543033	0.81998		168	0.00974704	0.0842702	14.1574		168	0.00974704	0.0904767	15.2001		112	0.00649803	0.00786304	0.88066		156	0.00905082	0.0458373	7.15061		137	0.00794848	0.0830311	11.3753		162	0.00939893	0.0442921	7.17533		170	0.00986308	0.0678391	11.5326		161	0.00934091	0.0748611	12.0526		165	0.00957299	-0.0275387	-4.54388		157	0.00910884	0.0813414	12.7706		170	0.00986308	0.099541	16.922		167	0.00968902	0.0635688	10.616		168	0.00974704	0.0191229	3.21265
OMOP_4058286	H/O: hypertension	133	0.00771641	0.0898161	11.9455		133	0.00771641	0.125668	16.7138		127	0.0073683	0.0555383	7.05336		133	0.00771641	0.112545	14.9684		131	0.00760037	0.116222	15.2251		61	0.0035391	0.00834579	0.509093		132	0.00765839	0.0929774	12.273		129	0.00748434	0.0898875	11.5955		106	0.00614992	0.151336	16.0416		131	0.00760037	0.0735376	9.63342		109	0.00632397	0.122051	13.3035		131	0.00760037	0.0973489	12.7527		132	0.00765839	0.126057	16.6395		0	0	0	0		118	0.00684614	0.0605438	7.14416		96	0.00556974	0.0988308	9.48776		125	0.00725226	0.0614746	7.68432		133	0.00771641	-0.0210227	-2.79602		130	0.00754235	0.0616593	8.01571		126	0.00731028	0.0874385	11.0173		129	0.00748434	0.0688666	8.8838		133	0.00771641	0.105801	14.0715		128	0.00742632	0.0507393	6.49464		133	0.00771641	0.00284574	0.378483
OMOP_4201027	Taking aspirin education	143	0.00829659	0.0386562	5.52783		143	0.00829659	0.00903132	1.29148		131	0.00760037	-0.0168931	-2.213		142	0.00823857	0.00834352	1.18478		132	0.00765839	0.0134304	1.77281		86	0.00498956	0.0402679	3.46304		143	0.00829659	0.0216305	3.09316		135	0.00783244	0.0471227	6.36156		114	0.00661406	-0.00100041	-0.114047		139	0.00806452	-0.016966	-2.35827		110	0.00638199	0.0471816	5.18998		140	0.00812253	-0.012085	-1.69189		138	0.0080065	-0.0012387	-0.17094		55	0.003191	0.0332108	1.82659		68	0.00394523	0.104953	7.1368		110	0.00638199	-0.0233401	-2.56741		113	0.00655605	0.0748944	8.46307		143	0.00829659	0.0976606	13.9655		136	0.00789046	0.0054779	0.744994		139	0.00806452	0.0685841	9.53319		134	0.00777443	0.0110815	1.48492		140	0.00812253	-0.00970274	-1.35838		139	0.00806452	-0.0324201	-4.5064		143	0.00829659	-0.0267612	-3.82685
OMOP_1557272	alendronate	269	0.0156069	0.0314678	8.46483		269	0.0156069	0.111235	29.9223		241	0.0139824	0.0781848	18.8425		269	0.0156069	0.126207	33.9497		267	0.0154908	0.135731	36.24		147	0.00852866	0.00263529	0.387388		269	0.0156069	0.0664615	17.8781		267	0.0154908	0.134771	35.9839		237	0.0137503	0.121859	28.8806		264	0.0153168	0.0899804	23.7548		252	0.0146206	-0.117183	-29.5302		266	0.0154328	0.11462	30.4888		269	0.0156069	0.121366	32.6475		209	0.0121258	0.0302445	6.3211		259	0.0150267	0.0274981	7.12202		213	0.0123579	0.153346	32.6627		264	0.0153168	0.0272226	7.18677		268	0.0155489	0.172412	46.2064		261	0.0151427	0.113696	29.6748		261	0.0151427	-0.0663238	-17.3105		246	0.0142725	0.0718144	17.6663		269	0.0156069	0.192721	51.8418		251	0.0145625	0.289579	72.6843		268	0.0155489	-0.134749	-36.1128
OMOP_4215409	Ready to stop smoking	51	0.00295892	0.185744	9.47294		51	0.00295892	0.151622	7.7327		49	0.00284289	0.0758894	3.71858		51	0.00295892	0.151099	7.70604		51	0.00295892	0.113362	5.78148		29	0.00168252	-0.0018363	-0.0532528		51	0.00295892	0.185042	9.43714		48	0.00278487	0.0882692	4.23692		47	0.00272685	0.0756077	3.55356		48	0.00278487	0.253461	12.1662		46	0.00266883	0.0695335	3.19854		50	0.00290091	0.138435	6.92177		51	0.00295892	0.200421	10.2215		33	0.0019146	0.02713	0.895291		48	0.00278487	0.148184	7.11285		41	0.00237874	0.15503	6.35622		50	0.00290091	0.151606	7.58032		51	0.00295892	0.0075926	0.387223		51	0.00295892	0.138032	7.03965		49	0.00284289	-0.0595109	-2.91603		50	0.00290091	0.0828583	4.14292		51	0.00295892	0.165312	8.4309		50	0.00290091	0.0239634	1.19817		47	0.00272685	-0.0256257	-1.20441
OMOP_4268581	Absorbent perforated dressing with adhesive border 10cm x 11cm	40	0.00232072	0.184495	7.37981		40	0.00232072	0.246068	9.84273		36	0.00208865	0.151596	5.45747		40	0.00232072	0.28274	11.3096		39	0.00226271	0.334288	13.0372		20	0.00116036	-0.0283846	-0.567692		40	0.00232072	0.314232	12.5693		39	0.00226271	0.24365	9.50234		35	0.00203063	0.176241	6.16844		37	0.00214667	0.201397	7.4517		30	0.00174054	0.088859	2.66577		40	0.00232072	0.301096	12.0438		38	0.00220469	0.380361	14.4537		27	0.00156649	0.129506	3.49667		35	0.00203063	0.203093	7.10825		28	0.00162451	0.31444	8.80432		38	0.00220469	0.179495	6.8208		40	0.00232072	0.20882	8.35281		40	0.00232072	0.209574	8.38297		38	0.00220469	-0.00501218	-0.190463		38	0.00220469	0.181372	6.89215		40	0.00232072	0.363701	14.548		37	0.00214667	0.129131	4.77784		39	0.00226271	0.103779	4.04737
OMOP_433116	Dog bite	113	0.00655605	0.140859	15.9171		113	0.00655605	0.15955	18.0292		106	0.00614992	0.048565	5.14789		112	0.00649803	0.0678428	7.59839		109	0.00632397	0.104915	11.4358		66	0.00382919	0.0202634	1.33738		113	0.00655605	0.136359	15.4085		111	0.00644001	0.136868	15.1923		100	0.00580181	0.0417243	4.17243		109	0.00632397	0.145209	15.8278		105	0.0060919	-0.0235214	-2.46974		113	0.00655605	0.0401799	4.54033		113	0.00655605	0.103615	11.7085		87	0.00504757	0.0108169	0.941069		107	0.00620794	0.0663686	7.10144		88	0.00510559	0.0581779	5.11966		113	0.00655605	0.0750297	8.47836		113	0.00655605	0.190085	21.4796		109	0.00632397	0.0927624	10.1111		111	0.00644001	0.0496049	5.50614		106	0.00614992	0.0777381	8.24024		113	0.00655605	0.072515	8.19419		113	0.00655605	0.0310306	3.50645		112	0.00649803	0.195157	21.8575
OMOP_19037706	bismuth oxide	550	0.03191	-0.0131622	-7.23921		551	0.031968	-0.0338872	-18.6718		496	0.028777	-0.0198845	-9.86269		551	0.031968	-0.0272277	-15.0025		547	0.0317359	-0.0106244	-5.81152		260	0.0150847	0.0548363	14.2574		551	0.031968	-0.0344462	-18.9799		544	0.0315618	-0.0357747	-19.4614		495	0.028719	-0.0129459	-6.40821		537	0.0311557	-0.0160761	-8.63286		503	0.0291831	0.0528683	26.5927		546	0.0316779	-0.013771	-7.51896		549	0.0318519	-0.0221726	-12.1728		401	0.0232653	0.0254445	10.2032		524	0.0304015	0.0134407	7.04293		424	0.0245997	-0.011182	-4.74117		537	0.0311557	-0.00262585	-1.41008		549	0.0318519	-0.0553549	-30.3898		538	0.0312137	-0.0288046	-15.4969		531	0.0308076	0.0257212	13.658		510	0.0295892	-0.0215746	-11.003		550	0.03191	-0.0290338	-15.9686		541	0.0313878	-0.0188651	-10.206		541	0.0313878	0.0460182	24.8959
OMOP_4053584	Superficial injury	83	0.0048155	0.0809781	6.72119		83	0.0048155	0.241811	20.0703		76	0.00440938	0.075628	5.74773		83	0.0048155	0.190389	15.8022		82	0.00475748	0.227	18.614		27	0.00156649	-0.0277089	-0.748141		83	0.0048155	0.189187	15.7025		83	0.0048155	0.151563	12.5797		74	0.00429334	0.130773	9.6772		80	0.00464145	0.0445292	3.56233		78	0.00452541	-0.00667816	-0.520897		82	0.00475748	0.205839	16.8788		82	0.00475748	0.214575	17.5952		64	0.00371316	0.096788	6.19443		80	0.00464145	0.0879546	7.03637		66	0.00382919	0.227241	14.9979		82	0.00475748	0.0711891	5.83751		83	0.0048155	0.124653	10.3462		78	0.00452541	0.123274	9.61541		76	0.00440938	-0.0393673	-2.99192		74	0.00429334	0.137079	10.1438		83	0.0048155	0.241716	20.0624		82	0.00475748	0.048394	3.96831		82	0.00475748	0.0140894	1.15533
OMOP_4203271	Referral to pathology service	159	0.00922488	0.103284	16.4221		159	0.00922488	0.108656	17.2763		136	0.00789046	-0.0102501	-1.39402		158	0.00916686	0.0458902	7.25066		158	0.00916686	0.0297696	4.7036		60	0.00348109	-0.0959831	-5.75899		159	0.00922488	0.0815037	12.9591		159	0.00922488	0.0341702	5.43307		143	0.00829659	-0.000280797	-0.040154		156	0.00905082	0.014668	2.28821		143	0.00829659	0.0171114	2.44693		156	0.00905082	-0.0394493	-6.1541		158	0.00916686	0.0549592	8.68355		111	0.00644001	0.00397977	0.441755		152	0.00881875	0.046126	7.01115		126	0.00731028	-0.00332002	-0.418323		157	0.00910884	0.062978	9.88755		159	0.00922488	0.071218	11.3237		154	0.00893479	0.0156387	2.40837		154	0.00893479	-0.0237462	-3.65692		148	0.00858668	0.0140518	2.07966		158	0.00916686	-0.0011862	-0.187419		157	0.00910884	-0.0194313	-3.05072		155	0.00899281	-0.128147	-19.8627
OMOP_196360	Primary malignant neoplasm of bladder	39	0.00226271	0.376935	14.7004		39	0.00226271	0.237955	9.28023		37	0.00214667	0.123984	4.58742		39	0.00226271	0.111598	4.35232		39	0.00226271	0.0436206	1.7012		25	0.00145045	-0.0357011	-0.892529		39	0.00226271	0.17339	6.76223		39	0.00226271	0.127378	4.96772		33	0.0019146	0.294391	9.7149		37	0.00214667	0.296709	10.9782		37	0.00214667	0.152845	5.65525		38	0.00220469	0.0867614	3.29693		39	0.00226271	0.148038	5.77349		26	0.00150847	0.175752	4.56954		35	0.00203063	0.200203	7.00711		36	0.00208865	0.0569078	2.04868		36	0.00208865	0.220513	7.93847		39	0.00226271	-0.0121283	-0.473005		39	0.00226271	0.149708	5.83861		38	0.00220469	0.0624196	2.37195		38	0.00220469	0.13616	5.17409		39	0.00226271	0.0962695	3.75451		39	0.00226271	-0.0439838	-1.71537		39	0.00226271	-0.0561573	-2.19014
OMOP_4083772	Echography of scrotum and contents	151	0.00876073	0.0367612	5.55094		151	0.00876073	-0.260821	-39.384		145	0.00841262	-0.118286	-17.1515		151	0.00876073	-0.0368327	-5.56173		148	0.00858668	0.0674098	9.97665		69	0.00400325	0.129202	8.91492		151	0.00876073	-0.0684671	-10.3385		147	0.00852866	-0.0830861	-12.2137		136	0.00789046	-0.113361	-15.4171		149	0.0086447	-0.0966982	-14.408		141	0.00818055	-0.028642	-4.03852		148	0.00858668	-0.00979148	-1.44914		150	0.00870272	-0.0209413	-3.1412		114	0.00661406	-0.0528385	-6.02359		142	0.00823857	0.0491375	6.97753		125	0.00725226	0.0246708	3.08385		146	0.00847064	0.0459324	6.70612		151	0.00876073	-0.123828	-18.6981		146	0.00847064	-0.128433	-18.7513		142	0.00823857	0.00881429	1.25163		144	0.00835461	-0.091332	-13.1518		151	0.00876073	-0.0282447	-4.26495		149	0.0086447	-0.195068	-29.0651		149	0.0086447	0.0154534	2.30256
OMOP_44789759	GOS18 form received from ophthalmic optician	68	0.00394523	0.103967	7.06973		68	0.00394523	0.184126	12.5206		61	0.0035391	0.0593064	3.61769		68	0.00394523	0.217724	14.8053		67	0.00388721	0.201762	13.5181		34	0.00197262	-0.0606701	-2.06278		68	0.00394523	0.151486	10.301		67	0.00388721	0.230719	15.4582		62	0.00359712	0.163928	10.1636		66	0.00382919	0.0964226	6.36389		56	0.00324901	0.00677862	0.379603		68	0.00394523	0.175533	11.9363		68	0.00394523	0.202411	13.764		50	0.00290091	0.110066	5.50332		64	0.00371316	0.108904	6.96983		52	0.00301694	0.199109	10.3537		67	0.00388721	0.093606	6.27161		68	0.00394523	0.236658	16.0927		68	0.00394523	0.105912	7.20201		66	0.00382919	-0.122065	-8.05628		62	0.00359712	0.0772217	4.78774		68	0.00394523	0.240023	16.3216		67	0.00388721	-0.0659469	-4.41844		67	0.00388721	0.0899271	6.02511
OMOP_376125	Disorder of eyelid	103	0.00597586	0.137015	14.1126		103	0.00597586	0.131408	13.5351		93	0.00539568	0.0469198	4.36354		103	0.00597586	0.122871	12.6557		102	0.00591785	0.115195	11.7499		60	0.00348109	0.0185742	1.11445		102	0.00591785	0.0945166	9.64069		101	0.00585983	0.105107	10.6158		91	0.00527965	0.0702457	6.39236		102	0.00591785	0.169923	17.3322		100	0.00580181	0.0484575	4.84575		103	0.00597586	0.0996599	10.265		103	0.00597586	0.138702	14.2863		77	0.00446739	0.0649594	5.00188		98	0.00568577	0.0709625	6.95432		82	0.00475748	0.105368	8.64022		99	0.00574379	0.071485	7.07701		103	0.00597586	0.074765	7.70079		99	0.00574379	0.0830134	8.21833		101	0.00585983	-0.0142662	-1.44088		101	0.00585983	0.101322	10.2335		103	0.00597586	0.128283	13.2132		103	0.00597586	0.00222304	0.228973		103	0.00597586	0.0117058	1.2057
OMOP_201093	Infection of skin and/or subcutaneous tissue	375	0.0217568	0.0493071	18.4902		377	0.0218728	0.0396996	14.9668		335	0.0194361	0.0640352	21.4518		376	0.0218148	0.0499785	18.7919		373	0.0216408	0.0515456	19.2265		161	0.00934091	0.0462652	7.4487		377	0.0218728	0.0333859	12.5865		375	0.0217568	0.0639481	23.9805		337	0.0195521	0.069958	23.5758		371	0.0215247	0.0760335	28.2084		348	0.0201903	0.118104	41.1003		376	0.0218148	0.0388587	14.6109		375	0.0217568	0.0633535	23.7576		287	0.0166512	0.0741016	21.2671		363	0.0210606	0.0191512	6.95189		286	0.0165932	0.0162732	4.65413		372	0.0215827	0.0161342	6.00193		377	0.0218728	-0.000846308	-0.319058		360	0.0208865	0.0560363	20.1731		356	0.0206544	0.122495	43.6081		347	0.0201323	0.0570706	19.8035		377	0.0218728	0.0416814	15.7139		372	0.0215827	0.0287256	10.6859		374	0.0216988	0.0525189	19.6421
OMOP_4142161	Investigation results education	146	0.00847064	0.0418812	6.11466		146	0.00847064	-0.048966	-7.14903		129	0.00748434	0.0521937	6.73298		145	0.00841262	0.0426761	6.18804		145	0.00841262	0.0843257	12.2272		64	0.00371316	0.102392	6.55311		146	0.00847064	-0.0275489	-4.02214		144	0.00835461	0.0502774	7.23994		123	0.00713623	0.0563706	6.93359		140	0.00812253	0.042243	5.91402		132	0.00765839	0.110529	14.5899		142	0.00823857	0.0581826	8.26192		146	0.00847064	0.0458509	6.69423		96	0.00556974	0.0824168	7.91201		140	0.00812253	0.0495761	6.94065		113	0.00655605	0.0338964	3.8303		145	0.00841262	0.0270971	3.92908		146	0.00847064	0.0635105	9.27253		144	0.00835461	1.38595e-05	0.00199576		138	0.0080065	0.0569263	7.85583		137	0.00794848	0.0110469	1.51343		145	0.00841262	0.0498718	7.23141		143	0.00829659	-0.0189414	-2.70862		146	0.00847064	0.197286	28.8038
OMOP_4114311	Infection of toe	75	0.00435136	0.0609291	4.56968		75	0.00435136	-0.00585039	-0.438779		69	0.00400325	0.106986	7.38203		75	0.00435136	0.113848	8.53862		74	0.00429334	0.104532	7.73536		31	0.00179856	0.0780426	2.41932		74	0.00429334	0.0474591	3.51197		74	0.00429334	0.116796	8.64293		63	0.00365514	0.124453	7.84051		69	0.00400325	0.0871878	6.01596		64	0.00371316	0.129036	8.25828		73	0.00423532	0.069232	5.05393		73	0.00423532	0.115061	8.39948		56	0.00324901	0.0634218	3.55162		70	0.00406127	0.099071	6.93497		61	0.0035391	0.07054	4.30294		74	0.00429334	0.0898798	6.6511		73	0.00423532	0.224727	16.405		72	0.0041773	0.082793	5.9611		74	0.00429334	0.0687995	5.09116		70	0.00406127	0.044188	3.09316		75	0.00435136	0.11725	8.79374		72	0.0041773	0.199931	14.395		73	0.00423532	0.102523	7.48419
OMOP_4078793	Direct current cardioversion	81	0.00469947	0.114495	9.27409		82	0.00475748	0.14689	12.045		77	0.00446739	0.0568	4.3736		79	0.00458343	0.156237	12.3427		21	0.00121838	0.297409	6.24558		61	0.0035391	-0.0176658	-1.07761		79	0.00458343	0.169544	13.394		78	0.00452541	0.11362	8.86238		67	0.00388721	0.106722	7.15036		76	0.00440938	0.127426	9.68435		72	0.0041773	0.097105	6.99156		78	0.00452541	0.123861	9.66119		68	0.00394523	0.223442	15.1941		38	0.00220469	0.103165	3.92025		58	0.00336505	0.119552	6.93399		51	0.00295892	0.153572	7.83216		73	0.00423532	0.102028	7.44806		82	0.00475748	0.171198	14.0383		78	0.00452541	0.0997592	7.78122		78	0.00452541	-0.0115786	-0.903132		77	0.00446739	0.0689406	5.30842		78	0.00452541	0.188337	14.6903		81	0.00469947	0.012412	1.00537		82	0.00475748	-0.015393	-1.26222
OMOP_4037848	Patient examined	97	0.00562776	0.0614492	5.96057		97	0.00562776	0.17178	16.6627		84	0.00487352	0.0318598	2.67623		96	0.00556974	0.106036	10.1794		96	0.00556974	0.0537494	5.15994		29	0.00168252	-0.176564	-5.12035		97	0.00562776	0.143327	13.9027		96	0.00556974	0.0850714	8.16686		82	0.00475748	0.0404682	3.31839		95	0.00551172	0.0166586	1.58256		88	0.00510559	0.120477	10.602		94	0.0054537	0.0494437	4.6477		96	0.00556974	0.127123	12.2038		74	0.00429334	0.0340307	2.51827		91	0.00527965	0.076194	6.93365		75	0.00435136	0.0847692	6.35769		95	0.00551172	0.0852386	8.09767		97	0.00562776	0.017027	1.65162		95	0.00551172	0.0519584	4.93605		94	0.0054537	-0.0359122	-3.37574		91	0.00527965	0.0698658	6.35778		97	0.00562776	0.101989	9.89296		96	0.00556974	-0.00125179	-0.120172		95	0.00551172	-0.168037	-15.9635
OMOP_4245362	Myringoplasty	49	0.00284289	0.0875098	4.28798		49	0.00284289	-0.030044	-1.47216		48	0.00278487	0.025895	1.24296		49	0.00284289	0.0740655	3.62921		49	0.00284289	0.0113307	0.555204		26	0.00150847	0.0400337	1.04088		49	0.00284289	0.0706358	3.46115		49	0.00284289	0.0477782	2.34113		45	0.00261081	0.0740356	3.3316		49	0.00284289	0.0723332	3.54433		48	0.00278487	0.214223	10.2827		48	0.00278487	0.0065575	0.31476		49	0.00284289	0.0591297	2.89736		35	0.00203063	0.100322	3.51126		46	0.00266883	0.150639	6.92941		33	0.0019146	0.00243646	0.0804032		49	0.00284289	0.141351	6.92619		49	0.00284289	-0.132738	-6.50419		48	0.00278487	0.0110276	0.529324		49	0.00284289	0.224105	10.9812		43	0.00249478	-0.0556089	-2.39118		49	0.00284289	0.0116059	0.568688		49	0.00284289	-0.00154677	-0.0757916		49	0.00284289	0.0528905	2.59163
OMOP_44788199	IB113 DLS Incapacity for work form completed	126	0.00731028	0.0588122	7.41034		126	0.00731028	0.149822	18.8776		114	0.00661406	0.0898291	10.2405		126	0.00731028	0.0136211	1.71626		122	0.00707821	0.0264297	3.22442		48	0.00278487	0.0823449	3.95255		125	0.00725226	0.073495	9.18687		122	0.00707821	0.104918	12.8		109	0.00632397	-0.00135669	-0.14788		117	0.00678812	0.163789	19.1634		112	0.00649803	0.0909128	10.1822		125	0.00725226	0.0419987	5.24984		123	0.00713623	0.0562322	6.91656		80	0.00464145	0.0393301	3.1464		109	0.00632397	0.0635702	6.92915		101	0.00585983	0.000592483	0.0598408		121	0.00702019	0.0685031	8.28887		125	0.00725226	0.17277	21.5963		123	0.00713623	0.117111	14.4046		121	0.00702019	0.0543869	6.58081		116	0.0067301	0.0366721	4.25396		124	0.00719424	0.0556644	6.90238		120	0.00696217	-0.00459551	-0.551461		114	0.00661406	0.481876	54.9338
OMOP_4058913	Plain X-ray knee abnormal	64	0.00371316	0.196097	12.5502		64	0.00371316	0.162396	10.3933		59	0.00342307	0.0981725	5.79218		64	0.00371316	0.234295	14.9949		64	0.00371316	0.26798	17.1507		20	0.00116036	0.0405246	0.810493		64	0.00371316	0.163156	10.442		63	0.00365514	0.198179	12.4853		56	0.00324901	0.144162	8.07307		64	0.00371316	0.140367	8.9835		60	0.00348109	0.1476	8.85599		63	0.00365514	0.197799	12.4613		63	0.00365514	0.239792	15.1069		39	0.00226271	0.161762	6.30872		59	0.00342307	0.117203	6.91497		51	0.00295892	0.200085	10.2044		61	0.0035391	0.103877	6.33651		64	0.00371316	0.145206	9.29317		63	0.00365514	0.141951	8.94293		62	0.00359712	-0.00593007	-0.367664		61	0.0035391	0.16988	10.3627		64	0.00371316	0.263685	16.8759		63	0.00365514	0.159231	10.0316		63	0.00365514	-0.0383259	-2.41453
OMOP_23325	Heartburn	308	0.0178696	-0.00777805	-2.39564		309	0.0179276	-0.0663061	-20.4886		284	0.0164771	0.0643871	18.2859		307	0.0178116	-0.0207792	-6.37921		302	0.0175215	-0.0802979	-24.25		126	0.00731028	0.0922448	11.6229		309	0.0179276	-0.0579216	-17.8978		303	0.0175795	-0.0161663	-4.8984		274	0.015897	0.0525276	14.3925		299	0.0173474	-0.0208852	-6.24467		277	0.016071	0.152793	42.3237		306	0.0177535	-0.0254226	-7.77932		309	0.0179276	-0.0520248	-16.0757		215	0.0124739	0.0872741	18.7639		288	0.0167092	0.0239832	6.90715		229	0.0132861	-0.0739407	-16.9324		305	0.0176955	0.00618789	1.88731		309	0.0179276	0.00134962	0.417032		299	0.0173474	-0.0162789	-4.86738		294	0.0170573	-0.0315072	-9.26312		289	0.0167672	-0.0311637	-9.00631		309	0.0179276	-0.0449209	-13.8806		303	0.0175795	-0.0292424	-8.86044		305	0.0176955	0.149352	45.5523
OMOP_19018419	niacinamide	138	0.0080065	0.109822	15.1554		138	0.0080065	0.114332	15.7778		117	0.00678812	0.0951907	11.1373		138	0.0080065	0.061084	8.42959		134	0.00777443	0.0432055	5.78953		62	0.00359712	0.0455235	2.82246		138	0.0080065	0.100237	13.8327		135	0.00783244	0.0789778	10.662		118	0.00684614	0.0549824	6.48792		131	0.00760037	0.129213	16.9268		114	0.00661406	0.0327465	3.7331		137	0.00794848	0.0655882	8.98559		135	0.00783244	0.0720634	9.72856		101	0.00585983	0.0561836	5.67455		129	0.00748434	0.0535138	6.90328		101	0.00585983	0.0290147	2.93048		136	0.00789046	0.0581657	7.91054		137	0.00794848	0.0645677	8.84578		132	0.00765839	0.110608	14.6002		129	0.00748434	0.0431605	5.56771		124	0.00719424	0.0530414	6.57713		137	0.00794848	0.0730708	10.0107		134	0.00777443	-0.00050034	-0.0670456		129	0.00748434	0.148231	19.1218
OMOP_4141768	Medical contraindication to procedure	138	0.0080065	0.0527424	7.27845		138	0.0080065	-0.0558946	-7.71345		123	0.00713623	0.00196289	0.241436		137	0.00794848	0.0682414	9.34908		131	0.00760037	0.11016	14.431		80	0.00464145	0.057146	4.57168		138	0.0080065	0.0346949	4.7879		133	0.00771641	0.0552778	7.35194		119	0.00690415	0.0697994	8.30613		131	0.00760037	-0.012983	-1.70077		118	0.00684614	0.100126	11.8149		135	0.00783244	0.070768	9.55367		133	0.00771641	0.0747884	9.94686		86	0.00498956	0.0855255	7.35519		119	0.00690415	0.0579884	6.90062		110	0.00638199	0.0716308	7.87939		126	0.00731028	0.044578	5.61683		138	0.0080065	-0.0132558	-1.8293		134	0.00777443	-0.0166471	-2.23071		133	0.00771641	-0.0326854	-4.34716		127	0.0073683	-0.0313876	-3.98622		135	0.00783244	0.08969	12.1081		138	0.0080065	-0.0810874	-11.1901		134	0.00777443	0.0523697	7.01754
OMOP_44788318	Joint British Societies cardiovascular disease risk greater than thirty percent over next ten years	47	0.00272685	0.288163	13.5437		48	0.00278487	0.114029	5.47341		46	0.00266883	0.0749931	3.44968		48	0.00278487	0.172904	8.29937		45	0.00261081	0.124677	5.61046		23	0.00133442	0.0509572	1.17202		48	0.00278487	0.11962	5.74176		48	0.00278487	0.166556	7.99471		37	0.00214667	0.221697	8.20279		48	0.00278487	0.297932	14.3007		38	0.00220469	0.170753	6.48863		48	0.00278487	0.0916011	4.39685		47	0.00272685	0.152625	7.17337		17	0.000986308	0.225716	3.83717		47	0.00272685	0.146381	6.87989		35	0.00203063	0.0822077	2.87727		48	0.00278487	0.137833	6.61599		48	0.00278487	0.0953483	4.57672		47	0.00272685	0.127126	5.97494		48	0.00278487	-0.0107105	-0.514106		46	0.00266883	0.0813449	3.74187		47	0.00272685	0.139287	6.54647		48	0.00278487	-0.0589098	-2.82767		48	0.00278487	0.0841375	4.0386
OMOP_1110410	morphine	91	0.00527965	0.158743	14.4456		92	0.00533767	0.248853	22.8945		76	0.00440938	0.108958	8.28078		92	0.00533767	0.0928203	8.53946		92	0.00533767	0.0503199	4.62943		33	0.0019146	0.0122024	0.402679		92	0.00533767	0.21928	20.1737		90	0.00522163	0.113886	10.2497		81	0.00469947	0.0430278	3.48525		89	0.00516361	0.204572	18.2069		78	0.00452541	0.0928833	7.2449		92	0.00533767	0.0795768	7.32107		91	0.00527965	0.159492	14.5138		64	0.00371316	0.0303963	1.94537		77	0.00446739	0.0893217	6.87777		71	0.00411929	0.0590134	4.18995		89	0.00516361	0.111463	9.92022		92	0.00533767	0.0464868	4.27678		88	0.00510559	0.221657	19.5058		85	0.00493154	-0.0247172	-2.10096		80	0.00464145	0.178326	14.266		90	0.00522163	0.122984	11.0686		85	0.00493154	0.177623	15.0979		88	0.00510559	0.0913488	8.03869
OMOP_75860	Constipation	714	0.0414249	-0.0367959	-26.2722		714	0.0414249	0.0418261	29.8638		620	0.0359712	0.0673901	41.7818		714	0.0414249	-0.0411332	-29.3691		706	0.0409608	-0.0644903	-45.5302		301	0.0174634	0.0736317	22.1631		713	0.0413669	-0.0204218	-14.5607		701	0.0406707	0.0111937	7.84679		616	0.0357392	0.024687	15.2072		697	0.0404386	0.0526979	36.7304		666	0.0386401	-0.0382138	-25.4504		706	0.0409608	-0.0122541	-8.65142		705	0.0409028	-0.0308491	-21.7486		529	0.0306916	-0.0134302	-7.10459		677	0.0392783	0.0101411	6.86556		557	0.0323161	-0.0341938	-19.0459		700	0.0406127	-0.00757645	-5.30352		712	0.0413089	0.153382	109.208		691	0.0400905	0.0497305	34.3638		689	0.0399745	-1.68413e-05	-0.0116037		663	0.038466	0.0207734	13.7728		708	0.0410768	-0.0158933	-11.2525		705	0.0409028	0.0367103	25.8808		698	0.0404966	0.210277	146.773
OMOP_4017181	Bronchodilators used more than once daily	252	0.0146206	0.0286462	7.21885		252	0.0146206	0.04821	12.1489		225	0.0130541	0.0877673	19.7476		252	0.0146206	0.0183024	4.6122		247	0.0143305	-0.00236036	-0.583009		137	0.00794848	0.0408106	5.59106		252	0.0146206	0.0598885	15.0919		250	0.0145045	0.0387828	9.6957		218	0.0126479	0.0012872	0.28061		229	0.0132861	0.166095	38.0356		235	0.0136343	0.129907	30.5281		252	0.0146206	0.0250942	6.32373		250	0.0145045	0.0560633	14.0158		186	0.0107914	0.0124459	2.31494		238	0.0138083	0.0288044	6.85545		194	0.0112555	-0.00556217	-1.07906		246	0.0142725	0.0311547	7.66404		251	0.0145625	0.0463439	11.6323		240	0.0139243	0.081683	19.6039		244	0.0141564	0.0473271	11.5478		229	0.0132861	0.0541769	12.4065		250	0.0145045	0.0243387	6.08468		247	0.0143305	-0.016415	-4.0545		248	0.0143885	0.2221	55.0808
OMOP_4156945	Urine micr.:leukocytes present	133	0.00771641	0.048039	6.38918		133	0.00771641	-0.0664402	-8.83654		118	0.00684614	0.0285444	3.36824		132	0.00765839	0.0921928	12.1694		130	0.00754235	0.0900811	11.7105		59	0.00342307	0.00550713	0.324921		133	0.00771641	0.0210726	2.80265		131	0.00760037	0.0670751	8.78684		117	0.00678812	0.124261	14.5385		130	0.00754235	0.0131326	1.70724		117	0.00678812	-0.047519	-5.55973		131	0.00760037	0.0893597	11.7061		131	0.00760037	0.0528061	6.91759		92	0.00533767	0.0340206	3.1299		125	0.00725226	0.054807	6.85087		105	0.0060919	0.101193	10.6252		131	0.00760037	0.0490918	6.43103		133	0.00771641	0.0174224	2.31718		130	0.00754235	0.02739	3.5607		129	0.00748434	0.0670902	8.65464		128	0.00742632	-0.0089545	-1.14618		132	0.00765839	0.101293	13.3706		131	0.00760037	0.113886	14.919		131	0.00760037	-0.0794961	-10.414
OMOP_4015929	Requires a tetanus booster	80	0.00464145	0.0445038	3.56031		80	0.00464145	0.0311382	2.49105		72	0.0041773	-0.0275285	-1.98205		80	0.00464145	0.0591311	4.73049		80	0.00464145	0.0393701	3.14961		40	0.00232072	-0.121505	-4.86022		80	0.00464145	0.0573061	4.58448		78	0.00452541	0.0095315	0.743457		73	0.00423532	0.00203536	0.148581		77	0.00446739	-0.0347538	-2.67604		77	0.00446739	0.0447632	3.44676		79	0.00458343	0.0204325	1.61417		79	0.00458343	0.0613386	4.84575		65	0.00377118	0.0142287	0.924868		78	0.00452541	0.087816	6.84965		66	0.00382919	0.0621826	4.10405		79	0.00458343	0.0807384	6.37834		80	0.00464145	-0.00140342	-0.112274		78	0.00452541	-0.0374044	-2.91754		78	0.00452541	-0.104558	-8.15549		74	0.00429334	-0.00029339	-0.0217108		80	0.00464145	0.0450063	3.60051		77	0.00446739	-0.112628	-8.67235		80	0.00464145	-0.135006	-10.8005
OMOP_4232845	Sampling of vaginal vault for smear	59	0.00342307	0.137195	8.09449		59	0.00342307	0.0479623	2.82978		55	0.003191	0.00241541	0.132847		58	0.00336505	0.0236613	1.37236		59	0.00342307	-0.00823286	-0.485739		26	0.00150847	0.0708415	1.84188		59	0.00342307	0.0481905	2.84324		59	0.00342307	0.0630491	3.7199		50	0.00290091	0.0199511	0.997554		58	0.00336505	0.285217	16.5426		54	0.00313298	0.17337	9.36196		58	0.00336505	-0.0107082	-0.621073		59	0.00342307	0.0655572	3.86788		43	0.00249478	0.0434736	1.86937		58	0.00336505	0.117939	6.84047		45	0.00261081	-0.0214239	-0.964074		59	0.00342307	0.127973	7.55043		59	0.00342307	-0.0684649	-4.03943		59	0.00342307	0.057766	3.40819		58	0.00336505	0.0904648	5.24696		57	0.00330703	0.00666	0.37962		59	0.00342307	0.00496178	0.292745		57	0.00330703	-0.0200022	-1.14013		58	0.00336505	0.208673	12.103
OMOP_909358	cyclizine	136	0.00789046	0.0596102	8.10698		136	0.00789046	0.0832162	11.3174		112	0.00649803	0.0894921	10.0231		136	0.00789046	0.0462082	6.28431		135	0.00783244	0.00995289	1.34364		65	0.00377118	0.0426021	2.76914		136	0.00789046	0.0413331	5.6213		133	0.00771641	0.0652459	8.6777		115	0.00667208	0.0682214	7.84546		134	0.00777443	0.0137278	1.83952		125	0.00725226	0.0689527	8.61908		134	0.00777443	0.0589636	7.90112		135	0.00783244	0.0337803	4.56034		97	0.00562776	0.0679148	6.58773		126	0.00731028	0.0542757	6.83874		109	0.00632397	0.021177	2.3083		132	0.00765839	0.0526032	6.94362		136	0.00789046	0.0626533	8.52085		128	0.00742632	0.0697522	8.92829		130	0.00754235	0.028099	3.65288		129	0.00748434	0.0462698	5.96881		135	0.00783244	0.058066	7.8389		132	0.00765839	0.0179302	2.36678		135	0.00783244	0.117365	15.8442
OMOP_4101512	Foot problem	51	0.00295892	0.140688	7.17511		51	0.00295892	0.193574	9.87229		43	0.00249478	0.0705501	3.03366		51	0.00295892	0.145726	7.43201		51	0.00295892	0.145167	7.40352		19	0.00110234	0.0272846	0.518407		51	0.00295892	0.154946	7.90224		51	0.00295892	0.153058	7.80595		47	0.00272685	0.07144	3.35768		50	0.00290091	0.106307	5.31537		49	0.00284289	0.128604	6.30158		51	0.00295892	0.0892525	4.55188		51	0.00295892	0.14496	7.39296		40	0.00232072	0.0799376	3.19751		48	0.00278487	0.14187	6.80975		41	0.00237874	0.088554	3.63071		50	0.00290091	0.139099	6.95494		51	0.00295892	0.228791	11.6683		50	0.00290091	0.137877	6.89387		48	0.00278487	0.124334	5.96804		47	0.00272685	0.11237	5.28137		50	0.00290091	0.128776	6.43879		50	0.00290091	0.136672	6.8336		50	0.00290091	-0.0563906	-2.81953
OMOP_4090387	Error entry deleted	123	0.00713623	0.0621695	7.64685		124	0.00719424	-0.0574799	-7.12751		114	0.00661406	-7.17817e-05	-0.00818311		124	0.00719424	0.0732466	9.08258		121	0.00702019	0.0784355	9.4907		62	0.00359712	-0.0225642	-1.39898		124	0.00719424	0.019712	2.44429		122	0.00707821	0.060735	7.40967		108	0.00626595	0.0772959	8.34796		121	0.00702019	-0.0445116	-5.3859		109	0.00632397	0.0597123	6.50864		124	0.00719424	0.0240122	2.97752		123	0.00713623	0.063232	7.77754		76	0.00440938	0.0720022	5.47217		108	0.00626595	0.0625214	6.75232		92	0.00533767	0.0462853	4.25825		117	0.00678812	0.071305	8.34268		124	0.00719424	0.0218673	2.71155		121	0.00702019	-0.0323296	-3.91188		116	0.0067301	-0.0193662	-2.24648		115	0.00667208	-0.0181093	-2.08258		123	0.00713623	0.0480759	5.91334		120	0.00696217	-0.0667136	-8.00563		123	0.00713623	-0.0980007	-12.0541
OMOP_523365	poliovirus vaccine inactivated, type 2 (MEF-1)	1518	0.0880715	-0.00837178	-12.7084		1518	0.0880715	-0.0468527	-71.1225		1420	0.0823857	-0.0343467	-48.7723		1509	0.0875493	-0.00917935	-13.8516		1501	0.0870852	0.0209017	31.3734		926	0.0537248	0.0215819	19.9848		1517	0.0880135	-0.0293665	-44.549		1493	0.086621	-0.00501956	-7.49421		1347	0.0781504	-0.0229356	-30.8943		1505	0.0873172	-0.0454758	-68.441		1429	0.0829079	-0.0444041	-63.4535		1509	0.0875493	0.00587026	8.85822		1515	0.0878974	-0.0140436	-21.2761		1221	0.0708401	-0.0147556	-18.0166		1470	0.0852866	0.00457928	6.73155		1188	0.0689255	0.0127076	15.0967		1504	0.0872592	-0.00334109	-5.025		1515	0.0878974	-0.0283625	-42.9693		1483	0.0860408	-0.0335582	-49.7668		1472	0.0854026	-0.0201162	-29.611		1403	0.0813994	-0.0189817	-26.6313		1515	0.0878974	-0.0122289	-18.5268		1508	0.0874913	-0.039324	-59.3006		1502	0.0871432	-0.0587128	-88.1866
OMOP_4202045	Postviral fatigue syndrome	82	0.00475748	-0.189245	-15.5181		82	0.00475748	-0.0975537	-7.9994		73	0.00423532	0.00860158	0.627915		81	0.00469947	-0.0057745	-0.467734		79	0.00458343	0.0396279	3.1306		38	0.00220469	0.00411761	0.156469		82	0.00475748	-0.0772578	-6.33514		80	0.00464145	-0.0153792	-1.23034		70	0.00406127	-0.0625679	-4.37975		81	0.00469947	-0.241518	-19.563		80	0.00464145	-0.0733563	-5.86851		80	0.00464145	0.0615342	4.92274		82	0.00475748	-0.0598155	-4.90487		71	0.00411929	-0.0560497	-3.97953		79	0.00458343	0.0851498	6.72683		64	0.00371316	0.0890282	5.6978		81	0.00469947	0.0503333	4.077		82	0.00475748	0.218316	17.9019		75	0.00435136	-0.0872996	-6.54747		80	0.00464145	-0.155626	-12.4501		77	0.00446739	-0.108444	-8.35017		82	0.00475748	0.0393616	3.22765		82	0.00475748	-0.145769	-11.953		82	0.00475748	0.364228	29.8667
OMOP_4084059	Seen in Health Center	114	0.00661406	0.0765987	8.73226		114	0.00661406	0.0361479	4.12086		109	0.00632397	0.00871556	0.949996		114	0.00661406	0.0223611	2.54917		114	0.00661406	0.0254241	2.89835		54	0.00313298	0.00823277	0.44457		113	0.00655605	0.0493812	5.58008		113	0.00655605	0.00600904	0.679022		104	0.00603388	0.00981866	1.02114		113	0.00655605	0.125056	14.1314		109	0.00632397	-0.0545779	-5.94899		114	0.00661406	0.0121465	1.38471		114	0.00661406	0.0513027	5.8485		82	0.00475748	0.00202042	0.165674		108	0.00626595	0.0622846	6.72674		94	0.0054537	0.0293038	2.75456		114	0.00661406	0.0703302	8.01764		114	0.00661406	0.00514678	0.586732		111	0.00644001	0.0236741	2.62783		110	0.00638199	0.0673173	7.4049		106	0.00614992	0.0020271	0.214873		114	0.00661406	0.0160425	1.82884		109	0.00632397	0.0957132	10.4327		114	0.00661406	0.120206	13.7035
OMOP_4086113	Adult immunization - first call	43	0.00249478	0.129145	5.55322		43	0.00249478	0.0878859	3.77909		40	0.00232072	0.0359292	1.43717		43	0.00249478	0.159243	6.84743		43	0.00249478	0.198296	8.52671		19	0.00110234	0.104792	1.99104		43	0.00249478	0.135599	5.83076		41	0.00237874	0.132558	5.4349		37	0.00214667	0.131182	4.85375		42	0.00243676	0.118235	4.96588		39	0.00226271	0.0567003	2.21131		43	0.00249478	0.175532	7.54788		43	0.00249478	0.179227	7.70678		28	0.00162451	0.135316	3.78884		40	0.00232072	0.167994	6.71975		32	0.00185658	0.169925	5.4376		40	0.00232072	0.141914	5.67658		43	0.00249478	0.114486	4.92288		40	0.00232072	0.0950272	3.80109		42	0.00243676	0.0536248	2.25224		40	0.00232072	0.0587787	2.35115		43	0.00249478	0.192801	8.29046		43	0.00249478	0.067765	2.91389		43	0.00249478	0.0556468	2.39281
OMOP_1777087	hydroxychloroquine	49	0.00284289	0.145121	7.11095		49	0.00284289	0.0922956	4.52248		39	0.00226271	0.179296	6.99255		49	0.00284289	0.230851	11.3117		48	0.00278487	0.0213235	1.02353		26	0.00150847	-0.00402457	-0.104639		49	0.00284289	0.0915179	4.48438		49	0.00284289	0.146579	7.18238		42	0.00243676	0.140163	5.88685		47	0.00272685	0.112265	5.27647		44	0.0025528	-0.137392	-6.04526		49	0.00284289	0.263119	12.8929		49	0.00284289	0.0987305	4.83779		34	0.00197262	-0.0206745	-0.702932		46	0.00266883	0.146035	6.71761		40	0.00232072	0.247984	9.91938		47	0.00272685	0.161739	7.60174		49	0.00284289	-0.294014	-14.4067		47	0.00272685	0.1679	7.8913		48	0.00278487	0.153022	7.34508		44	0.0025528	0.185941	8.18141		48	0.00278487	0.236786	11.3657		24	0.00139243	1.23275	29.5861		49	0.00284289	-0.281528	-13.7949
OMOP_4190825	Seen by retinal screener	126	0.00731028	0.0983005	12.3859		126	0.00731028	0.0337957	4.25826		113	0.00655605	0.057614	6.51039		126	0.00731028	0.0612288	7.71483		124	0.00719424	0.0253298	3.14089		67	0.00388721	0.0370113	2.47976		126	0.00731028	0.0491658	6.19489		121	0.00702019	0.0615068	7.44232		103	0.00597586	0.0521554	5.372		120	0.00696217	0.0907341	10.8881		0	0	0	0		124	0.00719424	0.0196237	2.43334		126	0.00731028	0.0471516	5.9411		46	0.00266883	0.00932045	0.42874		106	0.00614992	0.0633003	6.70983		92	0.00533767	0.0183154	1.68501		120	0.00696217	0.063524	7.62289		125	0.00725226	0.0781934	9.77417		121	0.00702019	0.0484846	5.86664		124	0.00719424	0.0409566	5.07862		117	0.00678812	0.0041399	0.484369		124	0.00719424	0.0356125	4.41595		124	0.00719424	0.0966735	11.9875		125	0.00725226	0.0111471	1.39339
OMOP_44789691	Clinical chemistry report received	107	0.00620794	0.060054	6.42578		107	0.00620794	-0.116629	-12.4793		101	0.00585983	0.0268761	2.71449		107	0.00620794	0.0895781	9.58486		106	0.00614992	0.0405957	4.30314		61	0.0035391	0.0404271	2.46605		107	0.00620794	-0.0414775	-4.43809		105	0.0060919	0.000358967	0.0376916		92	0.00533767	0.119088	10.9561		104	0.00603388	0.0937797	9.75309		97	0.00562776	0.0816155	7.9167		106	0.00614992	0.0255479	2.70807		105	0.0060919	0.0386189	4.05499		72	0.0041773	0.0462965	3.33335		102	0.00591785	0.0657546	6.70697		84	0.00487352	0.0470088	3.94874		105	0.0060919	0.0616569	6.47398		107	0.00620794	-0.00414982	-0.444031		100	0.00580181	-0.00349654	-0.349654		106	0.00614992	-0.0140548	-1.48981		99	0.00574379	-0.0276412	-2.73648		106	0.00614992	0.0446109	4.72876		105	0.0060919	0.110304	11.5819		104	0.00603388	-0.0497014	-5.16895
OMOP_4064913	Ca cervix screening abnormal	39	0.00226271	0.160581	6.26264		39	0.00226271	0.16318	6.36401		33	0.0019146	0.0337618	1.11414		39	0.00226271	0.197989	7.72158		39	0.00226271	0.176323	6.87659		18	0.00104433	-0.00605025	-0.108905		39	0.00226271	0.141894	5.53387		39	0.00226271	0.147039	5.73453		32	0.00185658	0.125075	4.00241		39	0.00226271	0.172934	6.74442		35	0.00203063	-0.0306342	-1.0722		39	0.00226271	0.153718	5.99501		39	0.00226271	0.196674	7.67028		33	0.0019146	0.11587	3.8237		39	0.00226271	0.171945	6.70587		35	0.00203063	0.181364	6.34774		39	0.00226271	0.151732	5.91753		39	0.00226271	0.135024	5.26595		39	0.00226271	0.101979	3.97718		39	0.00226271	-0.0910093	-3.54936		36	0.00208865	0.0998627	3.59506		39	0.00226271	0.212723	8.29622		37	0.00214667	0.00965673	0.357299		39	0.00226271	-0.0748959	-2.92094
OMOP_314059	Right bundle branch block	24	0.00139243	0.371267	8.9104		24	0.00139243	0.254545	6.10908		24	0.00139243	0.188918	4.53403		24	0.00139243	0.371111	8.90665		20	0.00116036	0.370743	7.41486		17	0.000986308	0.0247251	0.420326		24	0.00139243	0.344876	8.27703		24	0.00139243	0.266569	6.39765		21	0.00121838	0.297996	6.25793		21	0.00121838	0.413729	8.68831		24	0.00139243	0.253303	6.07927		24	0.00139243	0.350244	8.40585		24	0.00139243	0.461756	11.0821		0	0	0	0		18	0.00104433	0.372139	6.69849		21	0.00121838	0.366151	7.68916		21	0.00121838	0.353083	7.41474		24	0.00139243	0.118631	2.84715		23	0.00133442	0.258862	5.95382		24	0.00139243	0.0983166	2.3596		19	0.00110234	0.157985	3.00171		24	0.00139243	0.417077	10.0099		24	0.00139243	0.115399	2.76957		24	0.00139243	0.15	3.60001
OMOP_4060859	On examination - left popliteal pulse present	88	0.00510559	0.104256	9.17451		88	0.00510559	0.117483	10.3385		82	0.00475748	0.0496343	4.07001		87	0.00504757	0.0842714	7.33161		86	0.00498956	0.0672965	5.7875		51	0.00295892	0.00435331	0.222019		88	0.00510559	0.131362	11.5598		87	0.00504757	0.0778754	6.77516		67	0.00388721	0.07934	5.31578		85	0.00493154	0.102757	8.73431		0	0	0	0		87	0.00504757	0.0885355	7.70259		88	0.00510559	0.117299	10.3223		30	0.00174054	0.0409731	1.22919		71	0.00411929	0.0942704	6.6932		67	0.00388721	0.0888678	5.95414		77	0.00446739	0.0914089	7.03848		87	0.00504757	0.0483188	4.20374		84	0.00487352	0.085976	7.22198		80	0.00464145	-0.0137044	-1.09635		84	0.00487352	0.0576594	4.84339		86	0.00498956	0.106142	9.12825		88	0.00510559	0.044224	3.89171		87	0.00504757	0.0324802	2.82578
OMOP_4155091	Deafness symptom	116	0.0067301	0.112688	13.0718		117	0.00678812	0.047901	5.60441		109	0.00632397	0.0321433	3.50362		117	0.00678812	0.1101	12.8817		115	0.00667208	0.11603	13.3435		61	0.0035391	0.0775339	4.72957		117	0.00678812	0.0593185	6.94027		115	0.00667208	0.158658	18.2457		103	0.00597586	0.114252	11.7679		112	0.00649803	0.102476	11.4773		107	0.00620794	0.0550541	5.89079		116	0.0067301	0.0600152	6.96176		116	0.0067301	0.0785549	9.11236		84	0.00487352	0.0966638	8.11976		113	0.00655605	0.0590652	6.67437		93	0.00539568	0.055723	5.18224		117	0.00678812	0.0635296	7.43297		117	0.00678812	0.0969486	11.343		113	0.00655605	0.0533208	6.02525		114	0.00661406	0.175669	20.0263		112	0.00649803	0.0304365	3.40889		117	0.00678812	0.0635405	7.43423		115	0.00667208	0.0790383	9.08941		116	0.0067301	0.0874202	10.1407
OMOP_4215144	10g monofilament sensation R foot abnormal	65	0.00377118	0.136797	8.89179		65	0.00377118	0.196039	12.7425		59	0.00342307	0.144115	8.50281		64	0.00371316	0.178417	11.4187		64	0.00371316	0.159213	10.1896		22	0.0012764	0.0693248	1.52514		64	0.00371316	0.176519	11.2972		64	0.00371316	0.199215	12.7498		52	0.00301694	0.119079	6.19211		64	0.00371316	0.169855	10.8707		0	0	0	0		65	0.00377118	0.124427	8.08773		64	0.00371316	0.203943	13.0523		16	0.00092829	0.0881734	1.41077		47	0.00272685	0.141839	6.66645		54	0.00313298	0.120103	6.48557		60	0.00348109	0.137992	8.27955		64	0.00371316	0.232163	14.8585		61	0.0035391	0.180694	11.0223		63	0.00365514	0.124177	7.82314		61	0.0035391	0.122116	7.44908		65	0.00377118	0.18552	12.0588		64	0.00371316	0.197558	12.6437		65	0.00377118	0.0830867	5.40063
OMOP_914335	atropine	109	0.00632397	0.0515244	5.61616		109	0.00632397	-0.00224124	-0.244296		101	0.00585983	0.0688359	6.95243		108	0.00626595	0.0678101	7.32349		107	0.00620794	0.071148	7.61284		60	0.00348109	0.0374032	2.24419		109	0.00632397	0.023864	2.60118		108	0.00626595	0.0362566	3.91572		94	0.0054537	0.0553527	5.20315		105	0.0060919	0.0191316	2.00882		92	0.00533767	0.00928853	0.854545		106	0.00614992	0.0632402	6.70346		108	0.00626595	0.0717839	7.75266		72	0.0041773	0.0492471	3.54579		101	0.00585983	0.0659877	6.66476		81	0.00469947	0.069954	5.66627		107	0.00620794	0.0563613	6.03066		107	0.00620794	0.00422038	0.451581		103	0.00597586	0.0345358	3.55718		101	0.00585983	0.105553	10.6608		104	0.00603388	0.0362903	3.77419		109	0.00632397	0.0739596	8.0616		107	0.00620794	0.0848163	9.07535		108	0.00626595	-0.0249463	-2.6942
OMOP_4141760	Hormone replacement therapy	1267	0.0735089	-0.069401	-87.931		1267	0.0735089	-0.00504295	-6.38942		1140	0.0661406	-0.0180588	-20.5871		1264	0.0733349	0.0371891	47.0071		1251	0.0725806	0.079072	98.9191		598	0.0346948	0.12164	72.7407		1267	0.0735089	-0.0262761	-33.2918		1254	0.0727547	0.0391845	49.1373		1106	0.064168	0.0894904	98.9764		1239	0.0718844	0.0401674	49.7674		1214	0.070434	-0.0576596	-69.9988		1253	0.0726967	0.0406534	50.9387		1264	0.0733349	0.0204367	25.832		956	0.0554653	0.0473686	45.2844		1240	0.0719424	0.00537028	6.65914		972	0.0563936	0.0738266	71.7594		1257	0.0729288	-0.00650362	-8.17506		1266	0.0734509	0.040088	50.7514		1231	0.0714203	0.0163658	20.1464		1213	0.070376	0.039938	48.4448		1196	0.0693896	-0.00966162	-11.5553		1258	0.0729868	0.0599766	75.4506		1248	0.0724066	0.0257206	32.0994		1250	0.0725226	-0.0219149	-27.3936
OMOP_45766277	Cardiac implant in situ	30	0.00174054	0.0606473	1.81942		30	0.00174054	0.172863	5.1859		24	0.00139243	0.12355	2.96519		27	0.00156649	0.239621	6.46977		24	0.00139243	0.396319	9.51167		19	0.00110234	-0.0476603	-0.905545		28	0.00162451	0.279683	7.83113		29	0.00168252	0.144654	4.19496		23	0.00133442	0.187549	4.31363		29	0.00168252	-0.0955497	-2.77094		23	0.00133442	0.15924	3.66253		27	0.00156649	0.29466	7.95582		23	0.00133442	0.423666	9.74431		20	0.00116036	0.116479	2.32957		21	0.00121838	0.317032	6.65767		20	0.00116036	0.37082	7.4164		24	0.00139243	0.287829	6.9079		30	0.00174054	0.119228	3.57685		28	0.00162451	0.0543062	1.52057		28	0.00162451	0.05159	1.44452		27	0.00156649	0.0262543	0.708865		29	0.00168252	0.361918	10.4956		30	0.00174054	-0.0675101	-2.0253		30	0.00174054	0.0992323	2.97697
OMOP_79106	Arthralgia of the pelvic region and thigh	61	0.0035391	0.0942508	5.7493		61	0.0035391	0.03034	1.85074		52	0.00301694	0.0963328	5.0093		61	0.0035391	0.160015	9.76091		61	0.0035391	0.190271	11.6065		23	0.00133442	0.0830364	1.90984		61	0.0035391	0.0668161	4.07578		61	0.0035391	0.1037	6.3257		52	0.00301694	0.18041	9.38134		59	0.00342307	0.0193549	1.14194		53	0.00307496	0.136194	7.21827		61	0.0035391	0.149287	9.10652		61	0.0035391	0.159114	9.70595		40	0.00232072	0.197245	7.88981		55	0.003191	0.120691	6.638		48	0.00278487	0.162118	7.78167		59	0.00342307	0.0904578	5.33701		61	0.0035391	0.0671728	4.09754		60	0.00348109	0.0516194	3.09716		58	0.00336505	-0.0287151	-1.66548		54	0.00313298	0.0577508	3.11854		60	0.00348109	0.185746	11.1448		59	0.00342307	0.0780731	4.60631		60	0.00348109	-0.144328	-8.65971
OMOP_1326303	digoxin	54	0.00313298	0.0994335	5.36941		54	0.00313298	0.171676	9.27052		49	0.00284289	0.06662	3.26438		52	0.00301694	0.205174	10.669		0	0	0	0		35	0.00203063	-0.0648758	-2.27065		54	0.00313298	0.257889	13.926		51	0.00295892	0.118849	6.0613		47	0.00272685	0.069722	3.27693		49	0.00284289	0.119036	5.83278		49	0.00284289	0.110661	5.42241		52	0.00301694	0.201582	10.4823		39	0.00226271	0.33433	13.0389		30	0.00174054	0.0442116	1.32635		37	0.00214667	0.179247	6.63213		38	0.00220469	0.250945	9.5359		52	0.00301694	0.156136	8.11909		54	0.00313298	0.150751	8.14055		52	0.00301694	0.118712	6.17303		50	0.00290091	0.00832236	0.416118		51	0.00295892	0.0315566	1.60939		48	0.00278487	0.272465	13.0783		53	0.00307496	-0.0253167	-1.34178		54	0.00313298	0.0793235	4.28347
OMOP_4149532	O/E - cardiac murmur	42	0.00243676	0.018317	0.769314		42	0.00243676	-0.100378	-4.21587		38	0.00220469	0.0367061	1.39483		41	0.00237874	0.305817	12.5385		42	0.00243676	0.427141	17.9399		28	0.00162451	0.0701925	1.96539		42	0.00243676	0.0477686	2.00628		42	0.00243676	0.153877	6.46285		37	0.00214667	0.162914	6.02784		42	0.00243676	-0.0481345	-2.02165		41	0.00237874	-0.0235196	-0.964305		18	0.00104433	0.332029	5.97652		41	0.00237874	0.276407	11.3327		32	0.00185658	0.167951	5.37442		39	0.00226271	0.170008	6.63031		34	0.00197262	0.391083	13.2968		41	0.00237874	0.101695	4.16951		42	0.00243676	0.140534	5.90243		40	0.00232072	-0.0261503	-1.04601		41	0.00237874	-0.000120933	-0.00495826		40	0.00232072	-0.00893843	-0.357537		41	0.00237874	0.356511	14.617		41	0.00237874	0.000107226	0.00439625		41	0.00237874	-0.0513615	-2.10582
OMOP_443792	Calculus of bile duct	72	0.0041773	0.0440011	3.16808		72	0.0041773	0.137273	9.88363		66	0.00382919	0.0575941	3.80121		72	0.0041773	0.0920844	6.63008		69	0.00400325	0.0446569	3.08133		41	0.00237874	-0.0557678	-2.28648		72	0.0041773	0.102605	7.38754		71	0.00411929	0.0846634	6.0111		66	0.00382919	0.0536843	3.54316		70	0.00406127	0.092807	6.49649		66	0.00382919	0.133948	8.84055		72	0.0041773	0.0623148	4.48666		71	0.00411929	0.128493	9.12299		52	0.00301694	0.0919537	4.78159		66	0.00382919	0.100398	6.62628		58	0.00336505	0.0704838	4.08806		69	0.00400325	0.104423	7.20516		72	0.0041773	0.0701076	5.04775		68	0.00394523	0.0760795	5.1734		69	0.00400325	-0.0747291	-5.15631		63	0.00365514	0.0785754	4.95025		71	0.00411929	0.106752	7.57938		71	0.00411929	0.0366267	2.6005		68	0.00394523	0.0186318	1.26696
OMOP_438485	Postoperative state	197	0.0114296	0.0924412	18.2109		198	0.0114876	0.0376076	7.4463		175	0.0101532	-0.0219545	-3.84204		198	0.0114876	0.0103688	2.05303		197	0.0114296	0.0238641	4.70122		128	0.00742632	-0.0128661	-1.64686		198	0.0114876	0.0215434	4.26559		197	0.0114296	0.0168754	3.32446		170	0.00986308	0.0308402	5.24284		194	0.0112555	0.0422699	8.20036		185	0.0107333	-0.0216432	-4.00399		196	0.0113715	0.0105786	2.07341		196	0.0113715	0.013058	2.55938		130	0.00754235	0.0544673	7.08074		185	0.0107333	0.0358148	6.62573		167	0.00968902	0.00492829	0.823025		189	0.0109654	0.0356035	6.72906		198	0.0114876	-0.0385469	-7.63229		195	0.0113135	-0.00224205	-0.4372		192	0.0111395	0.0460459	8.84081		184	0.0106753	-0.00172912	-0.318158		198	0.0114876	0.000145866	0.0288815		193	0.0111975	-0.0619007	-11.9468		196	0.0113715	0.00096154	0.188462
OMOP_993631	magnesium oxide	90	0.00522163	0.102113	9.19016		90	0.00522163	0.0228362	2.05526		81	0.00469947	0.00565023	0.457668		90	0.00522163	0.0734042	6.60638		90	0.00522163	0.0628455	5.65609		32	0.00185658	0.0126957	0.406262		89	0.00516361	0.0810296	7.21163		88	0.00510559	0.0606498	5.33718		77	0.00446739	0.0545737	4.20217		89	0.00516361	0.0688427	6.127		80	0.00464145	0.0568974	4.55179		90	0.00522163	0.0715012	6.43511		90	0.00522163	0.0778683	7.00815		68	0.00394523	0.0598293	4.0684		85	0.00493154	0.0778027	6.61323		69	0.00400325	0.0620884	4.2841		90	0.00522163	0.0756286	6.80658		90	0.00522163	-0.0351938	-3.16744		88	0.00510559	0.0384242	3.38133		87	0.00504757	0.0233323	2.02991		86	0.00498956	0.0202194	1.73887		90	0.00522163	0.0758696	6.82827		88	0.00510559	-0.0180627	-1.58951		87	0.00504757	0.0403454	3.51005
OMOP_4089357	Breast screening non-attender	134	0.00777443	0.0470358	6.3028		134	0.00777443	0.0839168	11.2448		124	0.00719424	-0.00514768	-0.638312		134	0.00777443	0.0830702	11.1314		133	0.00771641	0.0798591	10.6213		80	0.00464145	0.0459756	3.67805		134	0.00777443	0.039919	5.34914		132	0.00765839	0.0531362	7.01397		121	0.00702019	0.0725354	8.77678		132	0.00765839	0.205045	27.066		127	0.0073683	0.033777	4.28968		133	0.00771641	0.0357057	4.74886		134	0.00777443	0.0938391	12.5744		99	0.00574379	0.0625099	6.18848		128	0.00742632	0.0516153	6.60676		92	0.00533767	0.0619827	5.7024		133	0.00771641	0.0461984	6.14439		134	0.00777443	0.0380052	5.0927		130	0.00754235	0.0788012	10.2442		130	0.00754235	-0.0160727	-2.08946		130	0.00754235	0.0439244	5.71017		134	0.00777443	0.0915011	12.2611		132	0.00765839	0.0806355	10.6439		133	0.00771641	0.0215939	2.87199
OMOP_4089023	Seen in psychiatry clinic	119	0.00690415	-0.000793013	-0.0943685		119	0.00690415	0.0697135	8.29591		112	0.00649803	0.0514488	5.76227		118	0.00684614	0.0210781	2.48721		115	0.00667208	0.0327623	3.76767		61	0.0035391	0.037714	2.30055		119	0.00690415	0.0544477	6.47928		118	0.00684614	0.0453531	5.35166		108	0.00626595	0.0420968	4.54646		111	0.00644001	0.124727	13.8447		109	0.00632397	0.105455	11.4946		117	0.00678812	0.0166016	1.94239		116	0.0067301	0.0797658	9.25283		94	0.0054537	0.0322348	3.03007		112	0.00649803	0.0588688	6.5933		90	0.00522163	0.0204218	1.83797		116	0.0067301	0.055805	6.47338		117	0.00678812	0.121851	14.2566		116	0.0067301	0.0510004	5.91605		115	0.00667208	0.0383534	4.41064		112	0.00649803	0.0114443	1.28176		119	0.00690415	0.0333607	3.96993		118	0.00684614	-0.00461297	-0.54433		105	0.0060919	0.556362	58.418
OMOP_4015824	Using inhaled steroids - high dose	55	0.003191	0.106083	5.83455		55	0.003191	0.179387	9.86626		48	0.00278487	0.143759	6.90041		55	0.003191	0.169734	9.33538		54	0.00313298	0.166632	8.99815		25	0.00145045	0.0472206	1.18051		55	0.003191	0.186446	10.2545		55	0.003191	0.109343	6.01385		48	0.00278487	0.134034	6.43365		50	0.00290091	0.439701	21.985		47	0.00272685	0.199876	9.39419		55	0.003191	0.136722	7.51973		53	0.00307496	0.253786	13.4506		40	0.00232072	0.127155	5.08621		49	0.00284289	0.133987	6.56539		45	0.00261081	0.130998	5.89492		53	0.00307496	0.138968	7.36528		55	0.003191	0.073472	4.04096		52	0.00301694	0.23328	12.1306		52	0.00301694	0.0705948	3.67093		50	0.00290091	0.157421	7.87107		55	0.003191	0.179137	9.85254		53	0.00307496	0.153828	8.15287		55	0.003191	0.142536	7.83949
OMOP_44791243	DNA (did not attend) breast screening clinic	35	0.00203063	0.0963642	3.37275		35	0.00203063	0.0927488	3.24621		32	0.00185658	0.154268	4.93656		35	0.00203063	0.21905	7.66674		35	0.00203063	0.182143	6.375		22	0.0012764	0.122923	2.70431		35	0.00203063	0.115359	4.03757		35	0.00203063	0.177349	6.20723		32	0.00185658	0.244471	7.82308		35	0.00203063	0.222358	7.78252		32	0.00185658	0.363546	11.6335		35	0.00203063	0.173375	6.06813		35	0.00203063	0.235779	8.25228		23	0.00133442	0.256738	5.90498		33	0.0019146	0.198701	6.55713		27	0.00156649	0.159142	4.29684		34	0.00197262	0.173477	5.89822		35	0.00203063	0.0991384	3.46985		34	0.00197262	0.126936	4.31582		35	0.00203063	0.0942187	3.29765		34	0.00197262	0.104445	3.55112		35	0.00203063	0.22087	7.73045		35	0.00203063	0.216395	7.57381		35	0.00203063	0.185113	6.47896
OMOP_916005	solifenacin	86	0.00498956	0.110494	9.50248		86	0.00498956	0.182998	15.7378		81	0.00469947	0.0658078	5.33043		85	0.00493154	0.115679	9.83274		86	0.00498956	0.146017	12.5575		32	0.00185658	0.0967087	3.09468		86	0.00498956	0.0890186	7.6556		86	0.00498956	0.171497	14.7487		75	0.00435136	0.152907	11.4681		83	0.0048155	0.172796	14.3421		76	0.00440938	-0.0161065	-1.2241		84	0.00487352	0.116737	9.80594		85	0.00493154	0.122264	10.3924		68	0.00394523	0.122464	8.32758		83	0.0048155	0.0788778	6.54686		65	0.00377118	0.102963	6.6926		86	0.00498956	0.0642718	5.52737		86	0.00498956	0.355664	30.5871		84	0.00487352	0.142838	11.9984		85	0.00493154	-0.00816605	-0.694114		77	0.00446739	0.158221	12.183		86	0.00498956	0.136968	11.7793		85	0.00493154	0.0690338	5.86788		84	0.00487352	0.262028	22.0103
OMOP_19117912	immunoglobulin G	77	0.00446739	0.0900741	6.9357		77	0.00446739	0.0429133	3.30432		72	0.0041773	-0.0116331	-0.83758		76	0.00440938	0.134691	10.2365		76	0.00440938	0.153502	11.6661		40	0.00232072	-0.0310872	-1.24349		77	0.00446739	0.0923761	7.11296		76	0.00440938	0.0871923	6.62662		69	0.00400325	0.0673713	4.64862		76	0.00440938	0.0548063	4.16528		72	0.0041773	0.072609	5.22785		75	0.00435136	0.0943773	7.0783		76	0.00440938	0.125374	9.52841		55	0.003191	0.0792783	4.36031		73	0.00423532	0.08968	6.54664		57	0.00330703	0.118606	6.76054		77	0.00446739	0.0731403	5.63181		76	0.00440938	0.0610737	4.6416		76	0.00440938	0.0199397	1.51542		74	0.00429334	-0.0800579	-5.92429		71	0.00411929	0.0322835	2.29213		76	0.00440938	0.117935	8.96304		76	0.00440938	-0.0399847	-3.03884		77	0.00446739	-0.17941	-13.8145
OMOP_444070	Tachycardia	66	0.00382919	0.0682842	4.50676		66	0.00382919	0.187815	12.3958		61	0.0035391	0.0796686	4.85979		66	0.00382919	0.115913	7.65028		61	0.0035391	0.155381	9.47827		35	0.00203063	-0.107554	-3.76439		66	0.00382919	0.200032	13.2021		65	0.00377118	0.092113	5.98735		55	0.003191	0.0490935	2.70014		62	0.00359712	0.0687573	4.26295		61	0.0035391	0.00201578	0.122963		65	0.00377118	0.12589	8.18284		64	0.00371316	0.178171	11.4029		47	0.00272685	0.0118889	0.558777		59	0.00342307	0.110699	6.53125		52	0.00301694	0.15205	7.90662		62	0.00359712	0.116014	7.19286		66	0.00382919	0.0994302	6.56239		60	0.00348109	0.110879	6.65273		64	0.00371316	0.048829	3.12505		59	0.00342307	0.0649852	3.83413		65	0.00377118	0.165278	10.7431		64	0.00371316	0.124618	7.97553		64	0.00371316	0.0758135	4.85206
OMOP_4120148	Forced manual dilatation of anus	53	0.00307496	0.143822	7.62255		53	0.00307496	0.0321866	1.70589		51	0.00295892	0.0960596	4.89904		53	0.00307496	0.102446	5.42966		51	0.00295892	0.0766772	3.91053		29	0.00168252	0.122478	3.55188		53	0.00307496	0.0549645	2.91312		51	0.00295892	0.0756828	3.85982		48	0.00278487	0.148342	7.1204		50	0.00290091	0.18451	9.22549		50	0.00290091	0.241096	12.0548		51	0.00295892	0.0649672	3.31333		53	0.00307496	0.108186	5.73385		41	0.00237874	0.167505	6.86771		50	0.00290091	0.130616	6.53079		43	0.00249478	0.0390883	1.6808		52	0.00301694	0.123123	6.40239		53	0.00307496	-0.0102786	-0.544764		53	0.00307496	0.104662	5.54706		50	0.00290091	0.110297	5.51487		49	0.00284289	0.0683008	3.34674		53	0.00307496	0.0996643	5.28221		50	0.00290091	0.14677	7.3385		53	0.00307496	0.157231	8.33326
OMOP_4013388	Swab sent to Lab	220	0.012764	0.0440483	9.69063		220	0.012764	-0.00133167	-0.292968		196	0.0113715	0.0389939	7.6428		218	0.0126479	0.0538258	11.734		218	0.0126479	0.0346071	7.54434		91	0.00527965	0.0118983	1.08275		219	0.012706	0.041902	9.17653		215	0.0124739	0.0356073	7.65557		189	0.0109654	0.0756931	14.306		218	0.0126479	0.0574623	12.5268		205	0.0118937	0.0303661	6.22506		219	0.012706	0.0510104	11.1713		220	0.012764	0.0583845	12.8446		172	0.00997911	0.0159121	2.73688		215	0.0124739	0.0303197	6.51873		176	0.0102112	0.0478409	8.41999		218	0.0126479	0.0386344	8.42231		220	0.012764	-0.0890072	-19.5816		214	0.0124159	0.0314719	6.73498		214	0.0124159	0.111168	23.7899		212	0.0122998	0.0202489	4.29276		220	0.012764	0.0354087	7.78992		217	0.0125899	0.0882842	19.1577		218	0.0126479	-0.0566161	-12.3423
OMOP_4065282	EKG:left ventricle hypertrophy	63	0.00365514	0.134376	8.4657		63	0.00365514	0.120404	7.58548		56	0.00324901	0.1029	5.7624		62	0.00359712	0.200797	12.4494		63	0.00365514	0.24312	15.3166		37	0.00214667	0.0361138	1.33621		63	0.00365514	0.152019	9.5772		63	0.00365514	0.189624	11.9463		52	0.00301694	0.184589	9.59864		63	0.00365514	0.133196	8.39133		54	0.00313298	0.217953	11.7695		61	0.0035391	0.188109	11.4747		63	0.00365514	0.232688	14.6594		0	0	0	0		56	0.00324901	0.116356	6.51596		48	0.00278487	0.187037	8.97775		60	0.00348109	0.0977033	5.8622		63	0.00365514	0.0771036	4.85753		61	0.0035391	0.111114	6.77797		62	0.00359712	0.00878038	0.544384		62	0.00359712	0.0686921	4.25891		63	0.00365514	0.231013	14.5538		62	0.00359712	-0.00566262	-0.351082		63	0.00365514	0.0592214	3.73095
OMOP_4084686	Referral to psychiatry service	266	0.0154328	-0.00349202	-0.928877		266	0.0154328	0.0813376	21.6358		240	0.0139243	0.0134688	3.23252		265	0.0153748	0.0412291	10.9257		263	0.0152588	0.0869024	22.8553		125	0.00725226	0.023901	2.98762		266	0.0154328	0.0694174	18.465		260	0.0150847	0.0819164	21.2983		240	0.0139243	0.016071	3.85705		260	0.0150847	0.0898433	23.3593		243	0.0140984	-0.0983725	-23.9045		261	0.0151427	0.0661285	17.2595		264	0.0153168	0.0815718	21.5349		198	0.0114876	0.00236497	0.468264		250	0.0145045	0.026019	6.50475		208	0.0120678	0.05766	11.9933		259	0.0150267	0.020288	5.25458		265	0.0153748	0.178899	47.4083		249	0.0144465	0.072641	18.0876		261	0.0151427	0.120898	31.5544		241	0.0139824	0.0363412	8.75824		265	0.0153748	0.0720303	19.088		263	0.0152588	0.0763585	20.0823		233	0.0135182	0.532108	123.981
OMOP_45757591	Osteophyte of bone	81	0.00469947	0.0417122	3.37869		81	0.00469947	0.00715671	0.579693		73	0.00423532	0.0297619	2.17262		81	0.00469947	0.09406	7.61886		79	0.00458343	0.0939177	7.4195		50	0.00290091	0.0941838	4.70919		81	0.00469947	-0.019441	-1.57472		79	0.00458343	0.0355938	2.81191		74	0.00429334	0.0900686	6.66508		80	0.00464145	0.0721419	5.77135		76	0.00440938	0.11634	8.84183		81	0.00469947	0.07175	5.81175		81	0.00469947	0.0709159	5.74419		52	0.00301694	0.0962422	5.00459		78	0.00452541	0.0833648	6.50245		62	0.00359712	0.0839048	5.2021		79	0.00458343	0.0579719	4.57978		81	0.00469947	0.0470233	3.80889		77	0.00446739	0.0204241	1.57265		77	0.00446739	0.0662186	5.09884		76	0.00440938	0.0565542	4.29812		80	0.00464145	0.0818149	6.5452		80	0.00464145	0.135564	10.8451		80	0.00464145	-0.0650012	-5.2001
OMOP_4201626	Referral to rapid access chest pain clinic	95	0.00551172	-0.0157557	-1.4968		95	0.00551172	-0.064875	-6.16313		90	0.00522163	-0.0245762	-2.21186		93	0.00539568	0.0176888	1.64506		91	0.00527965	0.0542614	4.93779		41	0.00237874	0.0342356	1.40366		95	0.00551172	-0.0247508	-2.35132		93	0.00539568	-0.00411724	-0.382903		81	0.00469947	-0.0190412	-1.54234		89	0.00516361	-0.041263	-3.67241		77	0.00446739	0.06895	5.30915		91	0.00527965	0.0156361	1.42288		90	0.00522163	0.0221022	1.9892		52	0.00301694	0.0285419	1.48418		58	0.00336505	0.112098	6.50167		68	0.00394523	0.0299211	2.03463		88	0.00510559	0.0707665	6.22745		95	0.00551172	0.0670511	6.36985		91	0.00527965	-0.0650275	-5.9175		92	0.00533767	-0.00532798	-0.490174		91	0.00527965	-0.0573479	-5.21865		93	0.00539568	0.00813564	0.756614		94	0.0054537	-0.128087	-12.0402		94	0.0054537	0.0867143	8.15115
OMOP_4042239	Urine glucose test = +++	84	0.00487352	0.0730177	6.13349		84	0.00487352	0.0982644	8.25421		75	0.00435136	0.119839	8.98793		82	0.00475748	0.096399	7.90472		82	0.00475748	0.0607407	4.98074		43	0.00249478	0.0235176	1.01126		82	0.00475748	0.115192	9.44572		81	0.00469947	0.0839139	6.79703		67	0.00388721	0.120628	8.08207		83	0.0048155	0.0944007	7.83526		0	0	0	0		84	0.00487352	0.0519449	4.36337		81	0.00469947	0.127466	10.3248		34	0.00197262	0.0754247	2.56444		64	0.00371316	0.101548	6.49905		61	0.0035391	0.0541518	3.30326		76	0.00440938	0.106149	8.06735		84	0.00487352	0.0864434	7.26124		80	0.00464145	0.0920128	7.36102		80	0.00464145	0.00303419	0.242735		79	0.00458343	0.033083	2.61356		83	0.0048155	0.0792101	6.57444		82	0.00475748	-0.00763079	-0.625725		82	0.00475748	0.133986	10.9868
OMOP_4147846	Echography of kidney	242	0.0140404	0.0329274	7.96843		242	0.0140404	-0.0323125	-7.81964		222	0.01288	0.0320357	7.11192		241	0.0139824	0.0331883	7.99839		236	0.0136923	0.0499046	11.7775		129	0.00748434	0.0516719	6.66568		242	0.0140404	0.0159601	3.86234		236	0.0136923	0.0574844	13.5663		208	0.0120678	0.123117	25.6083		234	0.0135762	-0.0479486	-11.22		219	0.012706	0.0282971	6.19707		237	0.0137503	0.0708369	16.7884		240	0.0139243	0.0260915	6.26196		156	0.00905082	0.105395	16.4417		227	0.0131701	0.0286033	6.49295		180	0.0104433	0.0434551	7.82191		238	0.0138083	0.0154519	3.67755		242	0.0140404	-0.00704576	-1.70507		237	0.0137503	0.0144044	3.41384		231	0.0134022	-0.00961728	-2.22159		227	0.0131701	0.0145273	3.29769		240	0.0139243	0.0668936	16.0545		240	0.0139243	-0.050236	-12.0566		238	0.0138083	0.140366	33.4072
OMOP_4034681	Vitreous floaters	84	0.00487352	0.0775394	6.51331		84	0.00487352	0.0152287	1.27921		74	0.00429334	0.0770571	5.70222		84	0.00487352	0.183677	15.4288		82	0.00475748	0.188095	15.4238		49	0.00284289	0.0582333	2.85343		84	0.00487352	0.012971	1.08957		83	0.0048155	0.172636	14.3288		69	0.00400325	0.215953	14.9008		81	0.00469947	-0.0417059	-3.37818		79	0.00458343	0.0848292	6.70151		82	0.00475748	0.138571	11.3628		84	0.00487352	0.113714	9.55202		69	0.00400325	0.183191	12.6402		82	0.00475748	0.0791555	6.49075		69	0.00400325	0.150075	10.3552		84	0.00487352	0.0427348	3.58973		84	0.00487352	0.278464	23.391		82	0.00475748	0.0247117	2.02636		78	0.00452541	-0.0911959	-7.11328		82	0.00475748	0.0560357	4.59493		83	0.0048155	0.171403	14.2264		84	0.00487352	-0.041797	-3.51094		83	0.0048155	-0.0139578	-1.1585
OMOP_42709838	Cellulitis of lower limb	97	0.00562776	0.00253209	0.245613		97	0.00562776	0.129079	12.5207		86	0.00498956	0.130524	11.225		97	0.00562776	0.143721	13.941		94	0.0054537	0.184671	17.3591		59	0.00342307	0.0805318	4.75138		97	0.00562776	0.140948	13.672		94	0.0054537	0.163141	15.3352		80	0.00464145	0.170278	13.6223		92	0.00533767	0.0882705	8.12088		79	0.00458343	0.344112	27.1849		97	0.00562776	0.1305	12.6585		93	0.00539568	0.200097	18.6091		56	0.00324901	0.186386	10.4376		82	0.00475748	0.079133	6.48891		67	0.00388721	0.097775	6.55092		90	0.00522163	0.063806	5.74254		97	0.00562776	0.130911	12.6983		92	0.00533767	0.14024	12.9021		90	0.00522163	0.125052	11.2547		89	0.00516361	0.130618	11.625		96	0.00556974	0.160977	15.4538		94	0.0054537	0.0495036	4.65333		93	0.00539568	0.186792	17.3716
OMOP_316822	Heart murmur	64	0.00371316	-0.0157238	-1.00632		64	0.00371316	-0.113973	-7.29426		59	0.00342307	-0.0694062	-4.09496		63	0.00365514	0.145681	9.17789		62	0.00359712	0.270832	16.7916		36	0.00208865	-0.0387034	-1.39332		64	0.00371316	0.0661364	4.23273		64	0.00371316	0.0040855	0.261472		53	0.00307496	-0.0207236	-1.09835		63	0.00365514	-0.167782	-10.5703		62	0.00359712	-0.0972259	-6.028		57	0.00330703	0.206511	11.7711		64	0.00371316	0.172972	11.0702		49	0.00284289	0.00515171	0.252434		62	0.00359712	0.104398	6.4727		44	0.0025528	0.259779	11.4303		64	0.00371316	0.066399	4.24954		64	0.00371316	-0.0547143	-3.50172		62	0.00359712	-0.0745084	-4.61952		62	0.00359712	-0.049034	-3.04011		60	0.00348109	-0.0547259	-3.28356		62	0.00359712	0.223506	13.8574		64	0.00371316	-0.0945125	-6.0488		64	0.00371316	-0.0911906	-5.8362
OMOP_4038838	Non-Hodgkin's lymphoma (clinical)	30	0.00174054	0.15256	4.57679		30	0.00174054	0.27916	8.3748		27	0.00156649	0.157356	4.24862		29	0.00168252	0.263432	7.63953		30	0.00174054	0.326443	9.79328		25	0.00145045	0.155665	3.89162		30	0.00174054	0.422682	12.6805		29	0.00168252	0.171552	4.97502		29	0.00168252	0.175436	5.08765		29	0.00168252	0.0844411	2.44879		28	0.00162451	-0.0453658	-1.27024		30	0.00174054	0.361021	10.8306		30	0.00174054	0.328435	9.85306		24	0.00139243	-0.00632852	-0.151884		28	0.00162451	0.230387	6.45083		22	0.0012764	0.343176	7.54988		30	0.00174054	0.222047	6.66142		30	0.00174054	0.258793	7.76378		26	0.00150847	0.36906	9.59555		28	0.00162451	0.175239	4.90669		28	0.00162451	0.195994	5.48784		30	0.00174054	0.35966	10.7898		30	0.00174054	0.523222	15.6967		30	0.00174054	0.120682	3.62045
OMOP_4060774	Intravenous pyelogram normal	86	0.00498956	0.0869124	7.47447		86	0.00498956	-0.0304427	-2.61808		79	0.00458343	-0.00411438	-0.325036		86	0.00498956	0.0819217	7.04527		84	0.00487352	0.0865003	7.26603		36	0.00208865	0.0705903	2.54125		86	0.00498956	0.00314007	0.270046		84	0.00487352	0.0504918	4.24131		74	0.00429334	0.0948954	7.02226		84	0.00487352	0.0624932	5.24943		78	0.00452541	0.0621772	4.84982		85	0.00493154	0.039692	3.37382		86	0.00498956	0.0536096	4.61042		59	0.00342307	0.101437	5.9848		83	0.0048155	0.077517	6.43391		75	0.00435136	0.0563352	4.22514		86	0.00498956	0.070036	6.0231		86	0.00498956	0.00935134	0.804215		83	0.0048155	0.0150041	1.24534		80	0.00464145	-0.0497335	-3.97868		84	0.00487352	0.0256712	2.15638		85	0.00493154	0.0608065	5.16855		83	0.0048155	0.000574121	0.0476521		86	0.00498956	-0.0734487	-6.31659
OMOP_970250	spironolactone	59	0.00342307	0.156926	9.25866		59	0.00342307	0.247664	14.6122		49	0.00284289	0.149371	7.31916		58	0.00336505	0.175971	10.2063		57	0.00330703	0.18538	10.5667		28	0.00162451	-0.0206327	-0.577716		59	0.00342307	0.300358	17.7211		56	0.00324901	0.155442	8.70473		46	0.00266883	0.25954	11.9388		56	0.00324901	0.077246	4.32577		44	0.0025528	0.318798	14.0271		59	0.00342307	0.154321	9.10495		52	0.00301694	0.308569	16.0456		22	0.0012764	0.221014	4.86231		47	0.00272685	0.136852	6.43206		41	0.00237874	0.150587	6.17407		53	0.00307496	0.156417	8.2901		59	0.00342307	-0.125783	-7.42121		58	0.00336505	0.187557	10.8783		56	0.00324901	0.0173497	0.971584		49	0.00284289	0.133703	6.55144		58	0.00336505	0.235924	13.6836		59	0.00342307	-0.0720436	-4.25057		58	0.00336505	0.1253	7.26743
OMOP_4202086	Born in England	149	0.0086447	0.0712528	10.6167		149	0.0086447	-0.0866761	-12.9147		144	0.00835461	-0.0110175	-1.58652		149	0.0086447	0.123128	18.346		147	0.00852866	0.182313	26.8001		82	0.00475748	0.0518637	4.25282		149	0.0086447	0.0074503	1.1101		149	0.0086447	0.0411485	6.13112		133	0.00771641	0.0698409	9.28884		144	0.00835461	0.0759635	10.9387		141	0.00818055	0.0178107	2.5113		147	0.00852866	0.122296	17.9776		148	0.00858668	0.10463	15.4853		115	0.00667208	0.064372	7.40278		143	0.00829659	0.044874	6.41698		111	0.00644001	0.132779	14.7385		147	0.00852866	0.0256022	3.76353		149	0.0086447	-0.00307421	-0.458057		145	0.00841262	-0.0118888	-1.72388		138	0.0080065	0.00902544	1.24551		141	0.00818055	0.0198549	2.79955		148	0.00858668	0.122518	18.1327		148	0.00858668	-0.093051	-13.7716		147	0.00852866	-0.0422809	-6.21529
OMOP_4194967	Complete axillary lymphadenectomy	124	0.00719424	0.0244947	3.03734		124	0.00719424	0.257285	31.9034		117	0.00678812	0.0730173	8.54302		124	0.00719424	0.103962	12.8912		124	0.00719424	0.0756322	9.37839		83	0.0048155	0.0143842	1.19389		124	0.00719424	0.130113	16.134		124	0.00719424	0.106221	13.1715		109	0.00632397	0.095531	10.4129		123	0.00713623	0.0809708	9.95941		119	0.00690415	0.101986	12.1363		124	0.00719424	0.0878292	10.8908		124	0.00719424	0.129665	16.0785		102	0.00591785	0.113069	11.533		120	0.00696217	0.0534164	6.40997		90	0.00522163	0.087403	7.86627		124	0.00719424	0.0415357	5.15043		124	0.00719424	0.0921734	11.4295		119	0.00690415	0.121096	14.4105		122	0.00707821	0.0331955	4.04985		115	0.00667208	0.134432	15.4596		124	0.00719424	0.122071	15.1368		124	0.00719424	0.0903577	11.2044		123	0.00713623	0.065428	8.04764
OMOP_4042583	Serum lipids normal	155	0.00899281	0.00551674	0.855095		155	0.00899281	-0.0672361	-10.4216		141	0.00818055	-0.0384902	-5.42711		155	0.00899281	-0.00122598	-0.190027		151	0.00876073	0.0630729	9.52401		77	0.00446739	0.00512714	0.39479		154	0.00893479	-0.00902328	-1.38958		151	0.00876073	-0.0397048	-5.99542		131	0.00760037	-0.0476749	-6.24541		153	0.00887677	-0.114753	-17.5572		134	0.00777443	-0.113093	-15.1544		155	0.00899281	0.0250209	3.87824		152	0.00881875	0.0198898	3.02324		92	0.00533767	-0.0396447	-3.64731		137	0.00794848	0.0467714	6.40769		127	0.0073683	0.0668406	8.48876		147	0.00852866	0.0456023	6.70354		155	0.00899281	-0.0342648	-5.31105		149	0.0086447	-0.0598126	-8.91207		147	0.00852866	0.0524885	7.71581		142	0.00823857	-0.0479341	-6.80664		154	0.00893479	0.0228304	3.51588		153	0.00887677	0.00664443	1.0166		153	0.00887677	-0.0957536	-14.6503
OMOP_4203771	Total replacement of hip	64	0.00371316	0.16318	10.4435		64	0.00371316	0.0177184	1.13398		58	0.00336505	0.0928423	5.38485		64	0.00371316	0.250766	16.0491		63	0.00365514	0.381345	24.0247		38	0.00220469	0.179543	6.82262		64	0.00371316	0.104694	6.70039		64	0.00371316	0.132553	8.48339		57	0.00330703	0.226754	12.925		61	0.0035391	0.117212	7.14996		58	0.00336505	0.103622	6.01008		63	0.00365514	0.254259	16.0183		63	0.00365514	0.256321	16.1483		45	0.00261081	0.217488	9.78695		63	0.00365514	0.101378	6.38681		48	0.00278487	0.281217	13.4984		63	0.00365514	0.0806735	5.08243		64	0.00371316	0.0546955	3.50051		62	0.00359712	0.103716	6.43037		62	0.00359712	0.0910064	5.6424		59	0.00342307	0.118478	6.99018		64	0.00371316	0.295224	18.8943		59	0.00342307	0.160744	9.48388		62	0.00359712	-0.153146	-9.49503
OMOP_4059015	Falls	50	0.00290091	0.0928423	4.64211		50	0.00290091	0.10761	5.38051		45	0.00261081	0.105809	4.76142		50	0.00290091	0.116199	5.80993		49	0.00284289	0.106052	5.19657		18	0.00104433	0.0766839	1.38031		50	0.00290091	0.10994	5.49702		50	0.00290091	0.17592	8.79602		41	0.00237874	0.0778295	3.19101		49	0.00284289	0.111937	5.48491		44	0.0025528	0.0929136	4.0882		50	0.00290091	0.100309	5.01544		50	0.00290091	0.122452	6.12261		35	0.00203063	0.0575659	2.01481		47	0.00272685	0.135807	6.38291		42	0.00243676	0.0822757	3.45558		48	0.00278487	0.122473	5.8787		50	0.00290091	0.295039	14.7519		49	0.00284289	0.134728	6.60169		49	0.00284289	0.0340321	1.66757		45	0.00261081	0.0824527	3.71037		50	0.00290091	0.142319	7.11593		50	0.00290091	0.132188	6.6094		48	0.00278487	0.167463	8.0382
OMOP_254061	Pleural effusion	72	0.0041773	0.124984	8.99882		73	0.00423532	0.215975	15.7662		72	0.0041773	0.0752498	5.41799		71	0.00411929	0.181953	12.9187		71	0.00411929	0.184334	13.0877		49	0.00284289	-0.0967508	-4.74079		73	0.00423532	0.189966	13.8675		72	0.0041773	0.150791	10.857		60	0.00348109	0.121859	7.31156		68	0.00394523	0.160867	10.939		64	0.00371316	0.0359505	2.30083		72	0.0041773	0.176786	12.7286		70	0.00406127	0.223886	15.672		45	0.00261081	0.110156	4.957		60	0.00348109	0.106371	6.38228		54	0.00313298	0.182152	9.8362		68	0.00394523	0.0912608	6.20573		73	0.00423532	0.10666	7.78618		54	0.00313298	0.132609	7.16089		72	0.0041773	-0.128158	-9.22741		63	0.00365514	0.151152	9.52258		71	0.00411929	0.231004	16.4013		72	0.0041773	0.0711948	5.12603		71	0.00411929	-0.0465324	-3.3038
OMOP_4149855	H/O: tubal ligation	45	0.00261081	0.0277235	1.24756		45	0.00261081	-0.0404919	-1.82214		39	0.00226271	0.0615972	2.40229		45	0.00261081	0.107287	4.82791		44	0.0025528	0.0749997	3.29998		18	0.00104433	0.144204	2.59566		45	0.00261081	6.05649e-06	0.000272542		44	0.0025528	0.0660474	2.90608		39	0.00226271	0.142042	5.53962		42	0.00243676	0.124413	5.22533		42	0.00243676	0.176449	7.41086		45	0.00261081	0.0742099	3.33945		45	0.00261081	0.0965435	4.34446		31	0.00179856	0.156942	4.86521		43	0.00249478	0.147281	6.33308		31	0.00179856	0.0463559	1.43703		45	0.00261081	0.128412	5.77855		45	0.00261081	0.0492255	2.21515		41	0.00237874	0.0347179	1.42343		45	0.00261081	0.151566	6.82047		41	0.00237874	-0.00530007	-0.217303		43	0.00249478	0.0829159	3.56538		44	0.0025528	0.177325	7.80232		45	0.00261081	0.0877216	3.94747
OMOP_44788317	Joint British Societies cardiovascular disease risk ten percent to twenty percent over next ten years	217	0.0125899	0.0762494	16.5461		217	0.0125899	-0.158451	-34.3838		207	0.0120097	-0.092862	-19.2224		217	0.0125899	0.0342484	7.4319		213	0.0123579	0.0389964	8.30624		118	0.00684614	0.0930335	10.9779		217	0.0125899	-0.106295	-23.0661		216	0.0125319	-0.0136117	-2.94012		192	0.0111395	0.0132496	2.54392		210	0.0121838	0.0138158	2.90132		203	0.0117777	-0.00994324	-2.01848		215	0.0124739	0.00377834	0.812344		215	0.0124739	-0.0440512	-9.47101		108	0.00626595	0.117394	12.6785		210	0.0121838	0.0301565	6.33287		170	0.00986308	-0.014849	-2.52433		217	0.0125899	0.0034399	0.746458		217	0.0125899	-0.0589128	-12.7841		211	0.0122418	-0.06068	-12.8035		209	0.0121258	-0.0085667	-1.79044		206	0.0119517	-0.0218539	-4.50191		217	0.0125899	-0.0173449	-3.76385		212	0.0122998	-0.0219543	-4.65431		216	0.0125319	-0.0743836	-16.0669
OMOP_4062643	Cancer cervix screening - not needed	198	0.0114876	-0.0367144	-7.26945		198	0.0114876	0.0794083	15.7228		176	0.0102112	-0.00313558	-0.551863		198	0.0114876	0.0394112	7.80341		197	0.0114296	0.00799505	1.57503		99	0.00574379	-0.0596801	-5.90833		198	0.0114876	0.0358665	7.10156		197	0.0114296	0.0509674	10.0406		165	0.00957299	0.0106292	1.75381		194	0.0112555	0.0810619	15.726		189	0.0109654	-0.0323461	-6.11341		195	0.0113135	0.024359	4.75001		197	0.0114296	0.0504855	9.94565		144	0.00835461	-0.0194365	-2.79886		192	0.0111395	0.0329482	6.32605		167	0.00968902	0.054639	9.12472		197	0.0114296	0.0353426	6.96248		198	0.0114876	0.0458014	9.06867		187	0.0108494	0.0200261	3.74488		194	0.0112555	-0.0358896	-6.96258		182	0.0105593	0.0336884	6.13129		196	0.0113715	0.0491366	9.63078		192	0.0111395	0.0144471	2.77384		195	0.0113135	-0.00627087	-1.22282
OMOP_19033278	peanut oil	161	0.00934091	0.0575623	9.26753		161	0.00934091	0.0912282	14.6877		148	0.00858668	0.0645215	9.54918		160	0.0092829	0.0702013	11.2322		157	0.00910884	0.0907937	14.2546		83	0.0048155	0.0140678	1.16763		161	0.00934091	0.0967182	15.5716		159	0.00922488	0.110462	17.5634		143	0.00829659	0.0715387	10.23		155	0.00899281	0.131153	20.3287		144	0.00835461	0.00970036	1.39685		161	0.00934091	0.0639648	10.2983		160	0.0092829	0.0904072	14.4652		122	0.00707821	0.0284668	3.47294		150	0.00870272	0.0421648	6.32472		123	0.00713623	0.0574485	7.06616		156	0.00905082	0.0406024	6.33397		160	0.0092829	0.174666	27.9466		155	0.00899281	0.0838125	12.9909		154	0.00893479	0.00955177	1.47097		150	0.00870272	0.0704531	10.568		161	0.00934091	0.0751135	12.0933		160	0.0092829	0.0401121	6.41794		158	0.00916686	0.176186	27.8374
OMOP_4173663	O/E - systolic murmur	58	0.00336505	-0.0233594	-1.35484		58	0.00336505	-0.0464549	-2.69439		55	0.003191	-0.00663419	-0.36488		54	0.00313298	0.215247	11.6233		57	0.00330703	0.375034	21.3769		34	0.00197262	-0.0308987	-1.05056		58	0.00336505	0.13011	7.54637		56	0.00324901	0.0950683	5.32383		51	0.00295892	0.0173987	0.887331		57	0.00330703	-0.0919187	-5.23937		57	0.00330703	-0.134423	-7.66212		0	0	0	0		56	0.00324901	0.282683	15.8302		46	0.00266883	0.015876	0.730294		53	0.00307496	0.119154	6.31516		45	0.00261081	0.403355	18.151		57	0.00330703	0.074003	4.21817		58	0.00336505	0.0383561	2.22466		53	0.00307496	-0.0219629	-1.16403		55	0.003191	-0.1776	-9.76798		55	0.003191	-0.0424376	-2.33407		57	0.00330703	0.358332	20.4249		57	0.00330703	-0.202985	-11.5702		57	0.00330703	0.113924	6.49366
OMOP_4084360	Referral to hematologist	83	0.0048155	0.122852	10.1967		83	0.0048155	0.259831	21.566		59	0.00342307	0.297457	17.55		83	0.0048155	0.144947	12.0306		76	0.00440938	0.202405	15.3828		47	0.00272685	0.0209198	0.983233		82	0.00475748	0.239354	19.627		80	0.00464145	0.15571	12.4568		69	0.00400325	0.0963941	6.65119		83	0.0048155	0.0308753	2.56265		74	0.00429334	0.0627957	4.64689		82	0.00475748	0.256196	21.008		83	0.0048155	0.227559	18.8874		55	0.003191	0.032841	1.80625		77	0.00446739	0.0817606	6.29557		64	0.00371316	0.216926	13.8833		81	0.00469947	0.0765107	6.19736		83	0.0048155	0.0144612	1.20028		81	0.00469947	0.29963	24.27		81	0.00469947	0.104658	8.47732		71	0.00411929	0.341507	24.247		83	0.0048155	0.308521	25.6072		83	0.0048155	0.15659	12.9969		82	0.00475748	-0.115356	-9.45923
OMOP_4070240	Diagnostic endoscopic examination of larynx and biopsy of lesion of larynx	28	0.00162451	0.415249	11.627		28	0.00162451	0.25572	7.16017		25	0.00145045	0.101387	2.53467		28	0.00162451	0.199479	5.5854		27	0.00156649	0.0899345	2.42823		18	0.00104433	0.0235133	0.423239		28	0.00162451	0.260598	7.29674		27	0.00156649	0.211173	5.70168		25	0.00145045	0.0575315	1.43829		25	0.00145045	0.54141	13.5352		26	0.00150847	0.201092	5.22839		28	0.00162451	0.123939	3.4703		26	0.00150847	0.235445	6.12158		20	0.00116036	0.142284	2.84567		23	0.00133442	0.273394	6.28805		22	0.0012764	0.0775102	1.70522		25	0.00145045	0.269168	6.72919		28	0.00162451	0.0492121	1.37794		26	0.00150847	0.22717	5.90642		28	0.00162451	2.8626e-05	0.000801529		26	0.00150847	0.140355	3.64923		28	0.00162451	0.144581	4.04827		28	0.00162451	0.0325929	0.912601		26	0.00150847	0.204714	5.32255
OMOP_80813	Lumbosacral spondylosis without myelopathy	39	0.00226271	0.16878	6.5824		39	0.00226271	0.14379	5.60782		38	0.00220469	0.0996929	3.78833		39	0.00226271	0.167248	6.52266		36	0.00208865	0.197052	7.09387		0	0	0	0		39	0.00226271	0.124562	4.85791		39	0.00226271	0.163609	6.38074		34	0.00197262	0.10467	3.55879		37	0.00214667	0.136065	5.03441		35	0.00203063	0.026787	0.937544		38	0.00220469	0.138897	5.2781		39	0.00226271	0.170619	6.65413		27	0.00156649	0.0639518	1.7267		36	0.00208865	0.174337	6.27612		34	0.00197262	0.150183	5.10622		38	0.00220469	0.151219	5.74633		39	0.00226271	0.401324	15.6516		38	0.00220469	0.10478	3.98164		38	0.00220469	0.0345765	1.31391		36	0.00208865	0.071587	2.57713		39	0.00226271	0.167748	6.54219		38	0.00220469	0.0966222	3.67164		38	0.00220469	0.0983495	3.73728
OMOP_4143188	Widowed	42	0.00243676	0.153687	6.45483		42	0.00243676	0.0643307	2.70189		39	0.00226271	0.0367854	1.43463		42	0.00243676	0.188084	7.89951		42	0.00243676	0.206932	8.69116		24	0.00139243	0.149855	3.59651		42	0.00243676	0.0275263	1.15611		40	0.00232072	0.106979	4.27915		35	0.00203063	0.210905	7.38168		42	0.00243676	0.255036	10.7115		38	0.00220469	0.0578636	2.19882		41	0.00237874	0.130728	5.35985		42	0.00243676	0.164167	6.89502		27	0.00156649	0.200086	5.40231		38	0.00220469	0.164935	6.26753		30	0.00174054	0.154113	4.62338		38	0.00220469	0.134076	5.09488		42	0.00243676	0.119218	5.00717		41	0.00237874	0.0797848	3.27118		40	0.00232072	0.157013	6.28053		41	0.00237874	0.102648	4.20857		42	0.00243676	0.151352	6.35678		38	0.00220469	0.181344	6.89108		42	0.00243676	-0.110155	-4.62651
OMOP_197023	Bilateral inguinal hernia	34	0.00197262	0.19107	6.49638		34	0.00197262	0.0672568	2.28673		33	0.0019146	0.0104334	0.344301		33	0.0019146	0.17296	5.70767		34	0.00197262	0.0992263	3.37369		24	0.00139243	-0.0968159	-2.32358		34	0.00197262	0.154256	5.2447		34	0.00197262	0.12435	4.2279		31	0.00179856	0.0512868	1.58989		34	0.00197262	0.175237	5.95806		34	0.00197262	0.0300006	1.02002		33	0.0019146	0.114189	3.76825		34	0.00197262	0.16948	5.76232		25	0.00145045	0.0469647	1.17412		33	0.0019146	0.189739	6.26137		27	0.00156649	0.115696	3.1238		33	0.0019146	0.18413	6.0763		34	0.00197262	0.133058	4.52397		33	0.0019146	0.0969374	3.19893		33	0.0019146	-0.0568332	-1.87549		31	0.00179856	0.0721955	2.23806		34	0.00197262	0.171316	5.82475		34	0.00197262	0.0623455	2.11975		33	0.0019146	-0.0367824	-1.21382
OMOP_4295873	Chondrodermatitis nodularis helicis	25	0.00145045	0.302429	7.56073		25	0.00145045	0.0463896	1.15974		24	0.00139243	0.0118861	0.285267		24	0.00139243	0.20451	4.90824		24	0.00139243	0.262813	6.30752		0	0	0	0		25	0.00145045	0.155737	3.89343		25	0.00145045	0.0989752	2.47438		23	0.00133442	0.112436	2.58602		25	0.00145045	0.200089	5.00222		25	0.00145045	-0.187225	-4.68062		25	0.00145045	0.202197	5.05493		25	0.00145045	0.224028	5.6007		20	0.00116036	0.0288556	0.577111		25	0.00145045	0.249621	6.24053		17	0.000986308	0.248432	4.22334		25	0.00145045	0.234326	5.85816		25	0.00145045	0.0861161	2.1529		25	0.00145045	0.0910917	2.27729		25	0.00145045	-0.00836167	-0.209042		24	0.00139243	0.0624866	1.49968		25	0.00145045	0.227586	5.68965		25	0.00145045	0.178378	4.45945		25	0.00145045	-0.104913	-2.62284
OMOP_312622	Venous retinal branch occlusion	19	0.00110234	0.313329	5.95324		19	0.00110234	0.242609	4.60958		18	0.00104433	0.262978	4.7336		19	0.00110234	0.454926	8.64359		19	0.00110234	0.439236	8.34548		0	0	0	0		19	0.00110234	0.312488	5.93726		19	0.00110234	0.370441	7.03838		0	0	0	0		19	0.00110234	0.2061	3.9159		16	0.00092829	0.428226	6.85162		18	0.00104433	0.343645	6.18562		19	0.00110234	0.464151	8.81886		0	0	0	0		18	0.00104433	0.346396	6.23513		17	0.000986308	0.407265	6.9235		18	0.00104433	0.32445	5.8401		19	0.00110234	0.298658	5.6745		19	0.00110234	0.209106	3.97302		19	0.00110234	0.1672	3.17681		19	0.00110234	0.131261	2.49396		19	0.00110234	0.430548	8.18042		19	0.00110234	0.0939509	1.78507		19	0.00110234	0.0185173	0.351828
OMOP_4078300	H/O: neoplasm	132	0.00765839	0.158031	20.86		132	0.00765839	0.113177	14.9393		113	0.00655605	0.0259792	2.93564		132	0.00765839	0.0435728	5.75161		132	0.00765839	0.0393818	5.19839		91	0.00527965	0.0317073	2.88536		132	0.00765839	0.0702224	9.26935		131	0.00760037	0.0829936	10.8722		115	0.00667208	0.0523072	6.01533		128	0.00742632	0.176118	22.5431		119	0.00690415	0.0504612	6.00488		131	0.00760037	0.00228212	0.298958		131	0.00760037	0.0726113	9.51208		93	0.00539568	0.0878567	8.17068		125	0.00725226	0.0498051	6.22564		103	0.00597586	0.0039455	0.406387		128	0.00742632	0.0570757	7.30568		132	0.00765839	0.0511042	6.74576		127	0.0073683	0.0917443	11.6515		130	0.00754235	-0.00232883	-0.302748		125	0.00725226	0.0457947	5.72434		131	0.00760037	0.0553298	7.2482		129	0.00748434	-0.0458843	-5.91908		130	0.00754235	0.0759383	9.87197
OMOP_4219502	Sedation	40	0.00232072	0.17295	6.91799		40	0.00232072	0.152318	6.09272		34	0.00197262	0.128135	4.35657		40	0.00232072	0.141431	5.65723		37	0.00214667	0.0952371	3.52377		26	0.00150847	0.0678814	1.76492		39	0.00226271	0.165399	6.45056		40	0.00232072	0.142585	5.70338		35	0.00203063	0.157673	5.51856		39	0.00226271	0.186818	7.28591		38	0.00220469	0.224523	8.53186		40	0.00232072	0.125928	5.03713		39	0.00226271	0.16814	6.55746		25	0.00145045	0.149256	3.73141		33	0.0019146	0.18809	6.20696		29	0.00168252	0.107661	3.12218		38	0.00220469	0.180789	6.86996		40	0.00232072	0.0928779	3.71512		40	0.00232072	0.123024	4.92096		38	0.00220469	0.0107334	0.40787		36	0.00208865	0.0812243	2.92408		40	0.00232072	0.154581	6.18326		40	0.00232072	0.0535035	2.14014		40	0.00232072	0.106039	4.24157
OMOP_4208126	Extraction of cataract	33	0.0019146	0.269066	8.87917		32	0.00185658	0.157209	5.0307		26	0.00150847	0.127884	3.32499		33	0.0019146	0.18668	6.16044		33	0.0019146	0.200082	6.6027		24	0.00139243	0.101434	2.43441		33	0.0019146	0.190968	6.30195		33	0.0019146	0.211566	6.98169		29	0.00168252	0.18443	5.34848		32	0.00185658	0.234309	7.49789		28	0.00162451	0.113495	3.17786		32	0.00185658	0.152784	4.88909		33	0.0019146	0.20542	6.77885		21	0.00121838	0.168926	3.54745		32	0.00185658	0.193188	6.18201		24	0.00139243	0.144042	3.457		32	0.00185658	0.187849	6.01116		33	0.0019146	0.214367	7.0741		33	0.0019146	0.158598	5.23375		33	0.0019146	0.0354121	1.1686		32	0.00185658	0.0786003	2.51521		33	0.0019146	0.203696	6.72195		33	0.0019146	-0.000951957	-0.0314146		33	0.0019146	0.129411	4.27057
OMOP_1549686	fluvastatin	44	0.0025528	0.124494	5.47773		45	0.00261081	0.0535853	2.41134		43	0.00249478	0.0159962	0.687835		45	0.00261081	0.0913892	4.11251		41	0.00237874	0.0931573	3.81945		24	0.00139243	0.0129517	0.31084		45	0.00261081	0.0954643	4.29589		42	0.00243676	0.0358109	1.50406		37	0.00214667	0.063027	2.332		43	0.00249478	0.0267258	1.14921		37	0.00214667	0.0257605	0.95314		45	0.00261081	0.0688526	3.09837		42	0.00243676	0.106103	4.45631		0	0	0	0		36	0.00208865	0.171612	6.17804		33	0.0019146	0.0838427	2.76681		40	0.00232072	0.14705	5.882		45	0.00261081	0.105692	4.75613		42	0.00243676	0.0268526	1.12781		41	0.00237874	0.0394984	1.61943		43	0.00249478	0.00742801	0.319404		45	0.00261081	0.0938779	4.22451		45	0.00261081	-0.0465923	-2.09665		45	0.00261081	0.0366444	1.649
OMOP_903963	triamcinolone	654	0.0379438	0.022912	14.9845		654	0.0379438	-0.00208887	-1.36612		596	0.0345788	0.00907721	5.41002		652	0.0378278	0.0240031	15.65		646	0.0374797	0.050485	32.6133		307	0.0178116	0.0373825	11.4764		654	0.0379438	0.00994562	6.50444		645	0.0374217	0.0239714	15.4615		579	0.0335925	0.000452711	0.26212		636	0.0368995	0.048572	30.8918		595	0.0345208	0.0357189	21.2528		647	0.0375377	0.024531	15.8716		651	0.0377698	0.0210534	13.7058		476	0.0276166	0.00183174	0.87191		621	0.0360292	0.0099383	6.17168		496	0.028777	0.0335866	16.6589		643	0.0373056	0.00326993	2.10256		653	0.0378858	0.041131	26.8586		632	0.0366674	0.0154347	9.75474		621	0.0360292	0.0421072	26.1486		615	0.0356811	-0.00637892	-3.92304		650	0.0377118	0.0238771	15.5201		643	0.0373056	-0.00110279	-0.709092		647	0.0375377	0.00385648	2.49514
OMOP_4141784	Ex-very heavy cigarette smoker (40+/day)	72	0.0041773	0.158128	11.3852		72	0.0041773	0.113154	8.14706		67	0.00388721	0.103882	6.96008		71	0.00411929	0.0465735	3.30672		69	0.00400325	-0.0195227	-1.34707		40	0.00232072	0.0719333	2.87733		71	0.00411929	0.0790447	5.61217		69	0.00400325	0.0948206	6.54262		64	0.00371316	0.0640987	4.10232		66	0.00382919	0.262558	17.3288		56	0.00324901	0.192007	10.7524		70	0.00406127	-0.025809	-1.80663		71	0.00411929	0.0582268	4.1341		32	0.00185658	0.0871194	2.78782		57	0.00330703	0.10731	6.11666		58	0.00336505	-0.0388644	-2.25413		65	0.00377118	0.108588	7.05824		72	0.0041773	0.177466	12.7775		66	0.00382919	0.130129	8.58853		69	0.00400325	0.0383007	2.64275		65	0.00377118	0.0340799	2.21519		72	0.0041773	0.0101166	0.728394		72	0.0041773	0.122274	8.80369		70	0.00406127	0.20048	14.0336
OMOP_4058134	Beer drinker	115	0.00667208	0.0751655	8.64404		115	0.00667208	-0.0661535	-7.60765		110	0.00638199	-0.0479479	-5.27426		113	0.00655605	-0.0273941	-3.09553		111	0.00644001	-0.0349943	-3.88437		60	0.00348109	0.0212469	1.27481		115	0.00667208	-0.00235787	-0.271155		115	0.00667208	0.000729109	0.0838476		103	0.00597586	-0.102849	-10.5934		110	0.00638199	0.0354191	3.8961		99	0.00574379	-0.000273307	-0.0270574		115	0.00667208	-0.0396639	-4.56134		113	0.00655605	-0.0138546	-1.56557		69	0.00400325	-0.0215725	-1.4885		103	0.00597586	0.0593525	6.1133		84	0.00487352	-0.0473953	-3.98121		107	0.00620794	0.0603698	6.45957		115	0.00667208	0.00292836	0.336761		111	0.00644001	-0.0315757	-3.5049		113	0.00655605	-0.0316136	-3.57234		110	0.00638199	-0.0464595	-5.11054		114	0.00661406	-0.0554309	-6.31912		114	0.00661406	-0.174358	-19.8768		114	0.00661406	0.123959	14.1313
OMOP_4146401	Removal of skin closure material from skin	185	0.0107333	0.0304431	5.63198		185	0.0107333	0.13128	24.2867		167	0.00968902	-0.00322734	-0.538966		185	0.0107333	0.016193	2.9957		181	0.0105013	0.0276809	5.01025		91	0.00527965	-0.0397058	-3.61323		185	0.0107333	0.071042	13.1428		184	0.0106753	0.0334553	6.15577		163	0.00945695	0.0091551	1.49228		183	0.0106173	0.0310556	5.68318		176	0.0102112	-0.0349176	-6.1455		183	0.0106173	0.00797776	1.45993		183	0.0106173	0.0419662	7.67982		140	0.00812253	0.0109005	1.52607		180	0.0104433	0.0339427	6.10968		139	0.00806452	0.0271369	3.77203		182	0.0105593	0.0416316	7.57696		184	0.0106753	0.062635	11.5248		182	0.0105593	0.0319053	5.80676		178	0.0103272	-0.0680458	-12.1122		174	0.0100951	0.0336271	5.85112		183	0.0106173	0.0170684	3.12352		178	0.0103272	0.0104008	1.85134		180	0.0104433	-0.0355778	-6.404
OMOP_43021237	Secondary erectile dysfunction	24	0.00139243	0.206455	4.95492		24	0.00139243	0.201133	4.82719		21	0.00121838	0.160793	3.37666		24	0.00139243	0.219348	5.26434		24	0.00139243	0.248705	5.96893		0	0	0	0		24	0.00139243	0.256423	6.15415		24	0.00139243	0.206601	4.95841		16	0.00092829	0.163151	2.61041		22	0.0012764	0.221897	4.88172		0	0	0	0		24	0.00139243	0.239387	5.74528		24	0.00139243	0.304124	7.29897		0	0	0	0		21	0.00121838	0.290652	6.10369		16	0.00092829	0.243247	3.89195		24	0.00139243	0.256683	6.16039		23	0.00133442	0.187	4.30101		24	0.00139243	0.187773	4.50655		23	0.00133442	0.102438	2.35607		23	0.00133442	0.0903175	2.0773		24	0.00139243	0.297223	7.13336		24	0.00139243	0.0565658	1.35758		24	0.00139243	0.289909	6.95781
OMOP_46286754	Cardiovascular disease risk assessment done	73	0.00423532	0.0762194	5.56402		73	0.00423532	-0.0294707	-2.15136		69	0.00400325	-0.0098535	-0.679891		73	0.00423532	0.0727611	5.31156		72	0.0041773	0.0413731	2.97886		34	0.00197262	0.104816	3.56373		73	0.00423532	-0.0339917	-2.4814		72	0.0041773	0.0621102	4.47193		65	0.00377118	0.0234136	1.52189		72	0.0041773	0.127798	9.20144		71	0.00411929	-0.0540599	-3.83826		71	0.00411929	0.0491463	3.48939		73	0.00423532	0.0360597	2.63236		62	0.00359712	0.024179	1.4991		71	0.00411929	0.0856502	6.08116		62	0.00359712	0.0523133	3.24342		72	0.0041773	0.0677202	4.87586		73	0.00423532	0.0632961	4.62061		72	0.0041773	0.0239729	1.72605		72	0.0041773	0.174258	12.5466		65	0.00377118	0.0123694	0.804013		73	0.00423532	0.0413402	3.01784		73	0.00423532	0.167585	12.2337		73	0.00423532	-0.0186799	-1.36363
OMOP_74728	Synovitis and tenosynovitis	157	0.00910884	0.0227817	3.57673		157	0.00910884	-0.063693	-9.9998		141	0.00818055	-0.00495421	-0.698544		157	0.00910884	0.0202608	3.18095		155	0.00899281	0.0266702	4.13387		67	0.00388721	0.103965	6.96563		157	0.00910884	-0.0618954	-9.71758		156	0.00905082	-0.000578036	-0.0901735		143	0.00829659	0.0280011	4.00416		154	0.00893479	-0.00101146	-0.155765		150	0.00870272	-0.0182407	-2.7361		155	0.00899281	0.00826059	1.28039		156	0.00905082	-0.00185112	-0.288775		119	0.00690415	0.04802	5.71437		149	0.0086447	0.0407195	6.0672		125	0.00725226	0.0169054	2.11318		155	0.00899281	0.0311422	4.82705		157	0.00910884	-0.0254506	-3.99575		151	0.00876073	-0.0158814	-2.39809		154	0.00893479	0.0893022	13.7525		142	0.00823857	-0.0234402	-3.32851		156	0.00905082	0.0132323	2.06424		144	0.00835461	0.18901	27.2174		156	0.00905082	-0.0668742	-10.4324
OMOP_4089350	Breast screening - first call	70	0.00406127	0.142205	9.95438		70	0.00406127	0.276025	19.3218		63	0.00365514	0.0646766	4.07463		70	0.00406127	0.191173	13.3821		70	0.00406127	0.179389	12.5572		36	0.00208865	-0.0398839	-1.43582		70	0.00406127	0.179884	12.5919		69	0.00400325	0.197472	13.6256		62	0.00359712	0.116222	7.20574		66	0.00382919	0.157545	10.398		66	0.00382919	0.0580591	3.8319		68	0.00394523	0.123645	8.40785		70	0.00406127	0.177621	12.4335		50	0.00290091	0.0964671	4.82335		66	0.00382919	0.0918928	6.06492		51	0.00295892	0.142464	7.26567		69	0.00400325	0.0879626	6.06942		70	0.00406127	0.285584	19.9909		67	0.00388721	0.153836	10.307		67	0.00388721	-0.0162235	-1.08697		64	0.00371316	0.150723	9.64629		70	0.00406127	0.176467	12.3527		66	0.00382919	0.0550257	3.6317		68	0.00394523	-0.0542115	-3.68638
OMOP_36714204	Medication review done by pharmacist	171	0.0099211	0.121156	20.7176		172	0.00997911	0.160028	27.5248		153	0.00887677	0.0515088	7.88085		172	0.00997911	0.0579325	9.96439		163	0.00945695	-0.00683849	-1.11467		85	0.00493154	-0.0681166	-5.78991		171	0.0099211	0.0917901	15.6961		168	0.00974704	0.0563324	9.46385		139	0.00806452	0.0373617	5.19327		164	0.00951497	0.1843	30.2251		147	0.00852866	0.172931	25.4208		169	0.00980506	-0.0241787	-4.08619		169	0.00980506	0.0683183	11.5458		80	0.00464145	0.0397993	3.18395		147	0.00852866	0.0412401	6.06229		131	0.00760037	-0.0176953	-2.31808		161	0.00934091	0.0648514	10.4411		172	0.00997911	0.0071516	1.23008		168	0.00974704	0.097749	16.4218		168	0.00974704	0.0740188	12.4352		164	0.00951497	0.0860986	14.1202		170	0.00986308	0.00934652	1.58891		169	0.00980506	0.120027	20.2846		167	0.00968902	-0.0560287	-9.3568
OMOP_257581	Exacerbation of asthma	69	0.00400325	0.103552	7.1451		70	0.00406127	0.0650981	4.55687		62	0.00359712	-0.0223654	-1.38665		70	0.00406127	0.0565627	3.95939		67	0.00388721	0.0663755	4.44716		32	0.00185658	0.00356382	0.114042		70	0.00406127	0.110891	7.76238		69	0.00400325	0.0258077	1.78073		66	0.00382919	0.0042592	0.281107		62	0.00359712	0.216739	13.4378		68	0.00394523	0.0319258	2.17095		69	0.00400325	0.0337469	2.32854		69	0.00400325	0.0913751	6.30488		48	0.00278487	0.0250736	1.20353		66	0.00382919	0.0911874	6.01837		51	0.00295892	0.0466122	2.37722		70	0.00406127	0.0971246	6.79872		70	0.00406127	-0.0115912	-0.811387		63	0.00365514	0.0827997	5.21638		66	0.00382919	-0.0251068	-1.65705		62	0.00359712	0.0316669	1.96335		68	0.00394523	0.0446451	3.03586		67	0.00388721	0.0267567	1.7927		69	0.00400325	-0.0528	-3.6432
OMOP_4212448	On repeat dispensing system	125	0.00725226	0.0231989	2.89987		125	0.00725226	-0.0436812	-5.46015		116	0.0067301	0.0284436	3.29946		124	0.00719424	0.0751606	9.31991		123	0.00713623	0.12369	15.2139		71	0.00411929	-0.115292	-8.18571		125	0.00725226	0.0192649	2.40811		122	0.00707821	0.0249751	3.04696		106	0.00614992	0.0307538	3.25991		123	0.00713623	-0.139229	-17.1251		118	0.00684614	-0.0640859	-7.56213		124	0.00719424	0.0544059	6.74633		123	0.00713623	0.0703717	8.65572		81	0.00469947	-0.00136196	-0.110319		112	0.00649803	0.0535767	6.0006		109	0.00632397	0.0959833	10.4622		117	0.00678812	0.0506213	5.9227		124	0.00719424	0.0785757	9.74339		120	0.00696217	-0.0437944	-5.25532		116	0.0067301	-0.037154	-4.30987		115	0.00667208	-0.0331772	-3.81538		125	0.00725226	0.0852646	10.6581		122	0.00707821	-0.00126918	-0.15484		125	0.00725226	-0.157009	-19.6261
OMOP_4064865	ECG: no LVH	175	0.0101532	0.102393	17.9187		175	0.0101532	0.0195462	3.42058		166	0.009631	-0.0201518	-3.3452		174	0.0100951	0.0238016	4.14147		174	0.0100951	-0.0107071	-1.86304		96	0.00556974	-0.0514394	-4.93818		175	0.0101532	0.0129123	2.25965		175	0.0101532	0.038365	6.71388		152	0.00881875	-0.0157988	-2.40141		171	0.0099211	0.000145462	0.0248741		164	0.00951497	0.0189307	3.10463		174	0.0100951	-0.0214943	-3.74001		174	0.0100951	-0.00777195	-1.35232		54	0.00313298	0.0639267	3.45204		163	0.00945695	0.0368059	5.99936		134	0.00777443	-0.029473	-3.94938		167	0.00968902	0.0361055	6.02961		175	0.0101532	-0.00772648	-1.35213		172	0.00997911	-0.0141422	-2.43246		170	0.00986308	0.0261942	4.45302		163	0.00945695	0.0299258	4.8779		175	0.0101532	-0.015798	-2.76464		175	0.0101532	-0.0612858	-10.725		170	0.00986308	-0.0964278	-16.3927
OMOP_4088250	Soft systolic murmur	29	0.00168252	0.0983752	2.85288		29	0.00168252	-0.119608	-3.46863		28	0.00162451	-0.0133229	-0.37304		29	0.00168252	0.202022	5.85865		29	0.00168252	0.331786	9.6218		0	0	0	0		29	0.00168252	0.102345	2.96802		28	0.00162451	0.0928837	2.60074		26	0.00150847	0.0170334	0.442868		28	0.00162451	0.0167779	0.469782		29	0.00168252	-0.11964	-3.46955		0	0	0	0		28	0.00162451	0.241453	6.76067		25	0.00145045	0.0183789	0.459472		29	0.00168252	0.206775	5.99647		24	0.00139243	0.34957	8.38968		29	0.00168252	0.163319	4.73626		29	0.00168252	-0.0953471	-2.76507		29	0.00168252	-0.0293545	-0.851279		27	0.00156649	-0.0537394	-1.45096		27	0.00156649	-0.0320589	-0.865591		28	0.00162451	0.303886	8.50881		28	0.00162451	-0.13287	-3.72037		29	0.00168252	-0.0980735	-2.84413
OMOP_44803219	Other operations on unspecified organ	87	0.00504757	-0.09178	-7.98486		87	0.00504757	-0.105409	-9.17057		82	0.00475748	-0.169635	-13.9101		87	0.00504757	-0.122229	-10.6339		87	0.00504757	-0.378409	-32.9215		81	0.00469947	-0.515604	-41.764		87	0.00504757	-0.103889	-9.0383		86	0.00498956	-0.164689	-14.1633		76	0.00440938	-0.207853	-15.7968		85	0.00493154	-0.0509265	-4.32875		86	0.00498956	-0.177637	-15.2768		87	0.00504757	-0.278889	-24.2633		87	0.00504757	-0.149925	-13.0435		73	0.00423532	-0.158733	-11.5875		79	0.00458343	0.0756425	5.97576		74	0.00429334	-0.208727	-15.4458		84	0.00487352	0.081872	6.87725		87	0.00504757	-0.25168	-21.8961		85	0.00493154	-0.156958	-13.3414		86	0.00498956	-0.24616	-21.1698		78	0.00452541	-0.110227	-8.59767		86	0.00498956	-0.207437	-17.8396		87	0.00504757	0.0226776	1.97295		87	0.00504757	-0.492135	-42.8158
OMOP_42538119	Transplanted heart valve present	26	0.00150847	0.417651	10.8589		26	0.00150847	0.261945	6.81058		18	0.00104433	0.314227	5.65609		16	0.00092829	0.634702	10.1552		20	0.00116036	0.653102	13.062		20	0.00116036	0.0965075	1.93015		26	0.00150847	0.443267	11.5249		24	0.00139243	0.497175	11.9322		22	0.0012764	0.441353	9.70977		26	0.00150847	0.255506	6.64315		23	0.00133442	0.239522	5.50901		18	0.00104433	0.740999	13.338		20	0.00116036	0.632374	12.6475		0	0	0	0		16	0.00092829	0.373385	5.97415		18	0.00104433	0.657318	11.8317		22	0.0012764	0.288001	6.33602		26	0.00150847	0.19435	5.0531		23	0.00133442	0.288665	6.63931		25	0.00145045	0.0332408	0.831021		26	0.00150847	0.210859	5.48233		21	0.00121838	0.720437	15.1292		25	0.00145045	0.094147	2.35367		25	0.00145045	0.0194479	0.486197
OMOP_4201637	Beta blocker prophylaxis	132	0.00765839	0.0506512	6.68596		132	0.00765839	0.0184783	2.43913		123	0.00713623	0.014392	1.77021		127	0.0073683	0.036478	4.6327		118	0.00684614	0.0280923	3.31489		75	0.00435136	0.014439	1.08293		132	0.00765839	0.0367433	4.85012		128	0.00742632	0.0462326	5.91778		107	0.00620794	0.0514789	5.50825		128	0.00742632	0.0467348	5.98206		102	0.00591785	0.0975652	9.95165		129	0.00748434	0.0236622	3.05242		121	0.00702019	0.0506372	6.1271		41	0.00237874	0.0727659	2.9834		30	0.00174054	0.198962	5.96885		96	0.00556974	0.0270112	2.59308		77	0.00446739	0.140932	10.8518		132	0.00765839	0.046814	6.17945		126	0.00731028	0.00976373	1.23023		127	0.0073683	0.0378614	4.80839		122	0.00707821	-0.0110795	-1.35171		131	0.00760037	0.0262136	3.43398		132	0.00765839	-0.0159047	-2.09942		132	0.00765839	0.0403624	5.32783
OMOP_35609490	Alcohol units consumed per day	111	0.00644001	0.038409	4.2634		111	0.00644001	0.0262999	2.91929		104	0.00603388	-0.00372526	-0.387427		110	0.00638199	-0.0127912	-1.40704		109	0.00632397	-0.00675373	-0.736157		62	0.00359712	-0.0641635	-3.97813		111	0.00644001	0.022602	2.50882		108	0.00626595	-0.0349057	-3.76982		103	0.00597586	0.0125645	1.29414		110	0.00638199	-0.121834	-13.4017		106	0.00614992	-0.0103174	-1.09365		109	0.00632397	-0.0393992	-4.29452		110	0.00638199	0.00685514	0.754065		83	0.0048155	0.0249098	2.06752		100	0.00580181	0.0596506	5.96506		80	0.00464145	-0.0084602	-0.676816		105	0.0060919	0.0680609	7.14639		111	0.00644001	-0.00790999	-0.878009		108	0.00626595	-0.0454591	-4.90959		105	0.0060919	-0.0227158	-2.38515		102	0.00591785	-0.035444	-3.61529		110	0.00638199	-0.0370414	-4.07456		110	0.00638199	-0.0210653	-2.31718		109	0.00632397	-0.193277	-21.0672
OMOP_42537280	Demonstration of inhaler technique	247	0.0143305	0.0749638	18.5161		248	0.0143885	0.0569438	14.1221		233	0.0135182	0.0533162	12.4227		248	0.0143885	0.07016	17.3997		242	0.0140404	0.080245	19.4193		125	0.00725226	0.0159388	1.99235		248	0.0143885	0.0858985	21.3028		245	0.0142144	0.0832907	20.4062		210	0.0121838	0.0470032	9.87067		206	0.0119517	0.259917	53.543		232	0.0134602	-0.0227984	-5.28924		248	0.0143885	0.0683736	16.9567		243	0.0140984	0.102442	24.8934		178	0.0103272	0.0201272	3.58264		234	0.0135762	0.0254375	5.95238		190	0.0110234	0.0640542	12.1703		245	0.0142144	0.034752	8.51425		248	0.0143885	0.0894627	22.1867		236	0.0136923	0.116634	27.5257		237	0.0137503	0.0139998	3.31796		229	0.0132861	0.0827873	18.9583		247	0.0143305	0.0743861	18.3734		244	0.0141564	0.0499862	12.1966		244	0.0141564	0.090171	22.0017
OMOP_40480725	High glucose level in blood	50	0.00290091	0.129269	6.46347		50	0.00290091	0.0526357	2.63178		47	0.00272685	0.118949	5.5906		49	0.00284289	0.150182	7.35894		48	0.00278487	0.104717	5.02643		23	0.00133442	0.117689	2.70684		50	0.00290091	0.0545179	2.7259		48	0.00278487	0.147712	7.09016		44	0.0025528	0.166291	7.31679		47	0.00272685	0.0651622	3.06262		29	0.00168252	0.618149	17.9263		49	0.00284289	0.0664024	3.25372		50	0.00290091	0.118142	5.9071		24	0.00139243	0.256057	6.14536		44	0.0025528	0.13525	5.95099		36	0.00208865	0.0239527	0.862296		49	0.00284289	0.116089	5.68836		50	0.00290091	0.0847385	4.23692		47	0.00272685	0.0625914	2.9418		47	0.00272685	0.127567	5.99563		47	0.00272685	0.0514919	2.42012		50	0.00290091	0.0907474	4.53737		49	0.00284289	0.010083	0.494069		49	0.00284289	0.047982	2.35112
OMOP_441207	Adverse reaction to drug	92	0.00533767	-0.0180214	-1.65797		92	0.00533767	0.0264699	2.43523		81	0.00469947	0.0951224	7.70491		92	0.00533767	0.075829	6.97627		90	0.00522163	0.0735445	6.619		42	0.00243676	0.0801274	3.36535		92	0.00533767	0.0248374	2.28504		90	0.00522163	0.0317429	2.85686		78	0.00452541	0.09919	7.73682		84	0.00487352	0.0560027	4.70423		83	0.0048155	0.057236	4.75059		89	0.00516361	0.0992029	8.82906		87	0.00504757	0.0797964	6.94229		55	0.003191	0.0594121	3.26767		84	0.00487352	0.0708093	5.94798		63	0.00365514	0.0963347	6.06909		88	0.00510559	0.0537685	4.73163		92	0.00533767	0.0257364	2.36775		90	0.00522163	0.0689238	6.20314		88	0.00510559	-0.0124275	-1.09362		86	0.00498956	0.0347155	2.98553		91	0.00527965	0.094481	8.59777		90	0.00522163	0.17231	15.5079		91	0.00527965	0.0366166	3.33211
OMOP_4055295	Urine: trace non-hemolyzed blood	135	0.00783244	0.0208177	2.81038		135	0.00783244	0.00443752	0.599065		115	0.00667208	0.0353277	4.06268		135	0.00783244	0.0621841	8.39486		131	0.00760037	0.0730865	9.57433		65	0.00377118	0.00855721	0.556219		135	0.00783244	-0.0218359	-2.94785		135	0.00783244	0.0367345	4.95916		116	0.0067301	0.0712587	8.26601		132	0.00765839	-0.104105	-13.7418		125	0.00725226	0.121284	15.1605		133	0.00771641	0.0428248	5.6957		132	0.00765839	0.0304153	4.01482		93	0.00539568	0.082251	7.64935		126	0.00731028	0.0470235	5.92496		112	0.00649803	0.0542625	6.0774		129	0.00748434	0.0299131	3.85878		135	0.00783244	0.0596159	8.04814		130	0.00754235	-0.0427041	-5.55153		132	0.00765839	0.030444	4.01861		122	0.00707821	-0.00216626	-0.264284		132	0.00765839	0.0354028	4.67317		131	0.00760037	0.0277688	3.63771		135	0.00783244	-0.0484916	-6.54636
OMOP_4025840	Human herpesvirus 3	64	0.00371316	0.0752716	4.81738		64	0.00371316	0.114561	7.33189		61	0.0035391	-0.00612667	-0.373727		64	0.00371316	0.0909243	5.81916		63	0.00365514	0.0780791	4.91898		33	0.0019146	-0.0810225	-2.67374		64	0.00371316	0.109185	6.98781		64	0.00371316	0.0473629	3.03122		54	0.00313298	0.0125222	0.6762		63	0.00365514	0.0428223	2.6978		61	0.0035391	-0.0264844	-1.61555		64	0.00371316	0.0407032	2.60501		64	0.00371316	0.107589	6.88569		42	0.00243676	-0.0277299	-1.16466		62	0.00359712	0.0954537	5.91813		51	0.00295892	0.0910496	4.64353		64	0.00371316	0.102822	6.58063		64	0.00371316	0.0972185	6.22198		60	0.00348109	0.0425509	2.55305		63	0.00365514	0.00317898	0.200276		59	0.00342307	0.0173943	1.02627		63	0.00365514	0.0725998	4.57379		64	0.00371316	0.103996	6.65575		60	0.00348109	-0.0943521	-5.66113
OMOP_4148754	Did not attend - no reason	2376	0.137851	-0.00986791	-23.4461		2376	0.137851	-0.0494213	-117.425		2153	0.124913	0.0229874	49.4919		2365	0.137213	-0.0347434	-82.1681		2336	0.13553	-0.0223579	-52.2281		1197	0.0694477	0.0769772	92.1418		2374	0.137735	-0.000450492	-1.06947		2344	0.135994	0.0139129	32.6118		2074	0.12033	0.0201628	41.8176		2306	0.13379	0.00232412	5.35941		2132	0.123695	0.0592646	126.352		2349	0.136285	-0.0101633	-23.8737		2360	0.136923	0.000465816	1.09933		1697	0.0984567	0.0276391	46.9036		2228	0.129264	0.00265548	5.9164		1852	0.10745	-0.0377075	-69.8343		2315	0.134312	0.00486307	11.258		2372	0.137619	-0.0126331	-29.9657		2296	0.13321	-0.000807877	-1.85489		2283	0.132455	0.0462324	105.549		2242	0.130077	-0.0108161	-24.2497		2371	0.137561	-0.0104757	-24.8378		2336	0.13553	0.0126582	29.5696		2323	0.134776	0.255639	593.85
OMOP_381295	Senile cataract	29	0.00168252	0.287764	8.34515		29	0.00168252	0.219346	6.36103		25	0.00145045	0.184557	4.61392		29	0.00168252	0.231057	6.70066		29	0.00168252	0.162173	4.70302		19	0.00110234	-0.0103104	-0.195897		29	0.00168252	0.215066	6.23691		29	0.00168252	0.196872	5.70928		24	0.00139243	0.189562	4.54949		29	0.00168252	0.28801	8.35228		24	0.00139243	0.123676	2.96822		29	0.00168252	0.160655	4.65899		28	0.00162451	0.256029	7.16882		16	0.00092829	0.160506	2.5681		25	0.00145045	0.236188	5.90469		21	0.00121838	0.176653	3.70971		28	0.00162451	0.216069	6.04993		29	0.00168252	0.213195	6.18266		29	0.00168252	0.188078	5.45425		29	0.00168252	0.0611723	1.774		27	0.00156649	0.123825	3.34328		29	0.00168252	0.238801	6.92522		29	0.00168252	0.117945	3.4204		29	0.00168252	-0.00297782	-0.0863569
OMOP_40480874	Assessment for risk of cardiovascular disease	32	0.00185658	0.139516	4.46452		32	0.00185658	-0.0250819	-0.802621		32	0.00185658	0.0185735	0.594351		32	0.00185658	0.137246	4.39187		32	0.00185658	0.134937	4.31797		20	0.00116036	-0.0101888	-0.203777		32	0.00185658	0.0386071	1.23543		32	0.00185658	0.0896806	2.86978		25	0.00145045	0.0594486	1.48622		29	0.00168252	0.0489323	1.41904		31	0.00179856	0.0751694	2.33025		32	0.00185658	0.0729091	2.33309		32	0.00185658	0.147393	4.71657		22	0.0012764	0.0921716	2.02778		31	0.00179856	0.190273	5.89846		26	0.00150847	0.119428	3.10514		31	0.00179856	0.181064	5.61298		32	0.00185658	0.0231797	0.741751		31	0.00179856	-0.0241327	-0.748113		31	0.00179856	-0.0106056	-0.328775		28	0.00162451	-0.00732522	-0.205106		32	0.00185658	0.126708	4.05466		32	0.00185658	0.0757568	2.42422		31	0.00179856	-0.103727	-3.21554
OMOP_4061119	On examination - left femoral pulse present	73	0.00423532	0.0711004	5.19033		73	0.00423532	-0.00765329	-0.55869		69	0.00400325	0.0643979	4.44346		72	0.0041773	0.0744019	5.35694		72	0.0041773	0.0699292	5.03491		43	0.00249478	0.0738995	3.17768		73	0.00423532	0.0474645	3.46491		71	0.00411929	0.0522246	3.70794		56	0.00324901	0.0506242	2.83496		69	0.00400325	0.0701263	4.83871		0	0	0	0		72	0.0041773	0.0718948	5.17642		73	0.00423532	0.0873826	6.37893		22	0.0012764	0.0374817	0.824597		58	0.00336505	0.101518	5.88806		54	0.00313298	0.0685061	3.69933		65	0.00377118	0.0859285	5.58535		72	0.0041773	0.086583	6.23398		69	0.00400325	0.0423067	2.91916		66	0.00382919	6.68039e-05	0.00440905		67	0.00388721	0.0237734	1.59282		71	0.00411929	0.0938623	6.66423		73	0.00423532	0.0421948	3.08022		72	0.0041773	0.0756672	5.44804
OMOP_4042057	Serum cholesterol normal	300	0.0174054	-0.0106391	-3.19172		302	0.0175215	-0.0517331	-15.6234		272	0.0157809	0.0162621	4.4233		301	0.0174634	0.0108153	3.25541		296	0.0171734	0.0507246	15.0145		147	0.00852866	0.020347	2.99102		301	0.0174634	-0.0282413	-8.50062		298	0.0172894	0.0246431	7.34365		257	0.0149107	-0.00660625	-1.69781		296	0.0171734	-0.0631875	-18.7035		271	0.0157229	0.017576	4.76309		300	0.0174054	0.0209901	6.29702		296	0.0171734	0.0120034	3.55301		198	0.0114876	0.00635567	1.25842		278	0.016129	0.0211499	5.87967		228	0.0132281	0.0317822	7.24633		289	0.0167672	0.0111153	3.21231		301	0.0174634	0.0658356	19.8165		292	0.0169413	-0.0388953	-11.3574		290	0.0168252	-0.0408782	-11.8547		277	0.016071	-0.0130837	-3.62419		300	0.0174054	0.0263559	7.90678		300	0.0174054	-0.0183711	-5.51132		299	0.0173474	0.0319888	9.56466
OMOP_4310059	Medical Research Council Dyspnoea scale grade 1	56	0.00324901	0.106208	5.94765		57	0.00330703	0.0355777	2.02793		53	0.00307496	0.0575996	3.05278		57	0.00330703	0.0842517	4.80235		56	0.00324901	0.0497375	2.7853		29	0.00168252	0.0238286	0.691029		57	0.00330703	0.0479982	2.7359		56	0.00324901	0.086979	4.87083		53	0.00307496	0.0920381	4.87802		27	0.00156649	0.21064	5.68729		54	0.00313298	0.112589	6.07979		57	0.00330703	0.0373021	2.12622		57	0.00330703	0.0895436	5.10399		42	0.00243676	0.0966989	4.06135		52	0.00301694	0.11299	5.87549		46	0.00266883	0.0425922	1.95924		55	0.003191	0.114098	6.2754		57	0.00330703	0.0386576	2.20348		53	0.00307496	0.0432819	2.29394		54	0.00313298	0.0658661	3.55677		55	0.003191	-0.00181159	-0.0996372		56	0.00324901	0.0484497	2.71318		54	0.00313298	0.0196154	1.05923		57	0.00330703	0.104455	5.95395
OMOP_45971560	Non-absorbable polyamide 6 monofilament suture 2gauge 45cm length with 26mm curved reverse cutting needle	72	0.0041773	0.0671204	4.83267		72	0.0041773	-0.0629845	-4.53488		65	0.00377118	-0.0377938	-2.4566		72	0.0041773	0.0685321	4.93431		72	0.0041773	0.101157	7.28328		43	0.00249478	-0.00249421	-0.107251		72	0.0041773	0.0258833	1.8636		72	0.0041773	0.0199995	1.43997		58	0.00336505	0.0200678	1.16393		71	0.00411929	0.0687886	4.88399		66	0.00382919	-0.0094895	-0.626307		71	0.00411929	0.047448	3.36881		72	0.0041773	0.0830352	5.97853		60	0.00348109	0.024884	1.49304		69	0.00400325	0.0851283	5.87385		59	0.00342307	0.0749883	4.42431		71	0.00411929	0.078614	5.5816		72	0.0041773	-0.00648907	-0.467213		69	0.00400325	-0.0168181	-1.16045		68	0.00394523	-0.122538	-8.33256		67	0.00388721	-0.0106741	-0.715164		72	0.0041773	0.059635	4.29372		71	0.00411929	-0.088701	-6.29777		70	0.00406127	-0.103172	-7.22202
OMOP_19049105	potassium chloride	121	0.00702019	0.044373	5.36913		121	0.00702019	0.0234818	2.8413		107	0.00620794	0.080205	8.58194		121	0.00702019	0.051087	6.18153		119	0.00690415	0.0474544	5.64707		58	0.00336505	0.0715093	4.14754		121	0.00702019	0.0507174	6.1368		120	0.00696217	0.0694376	8.33251		100	0.00580181	0.062882	6.2882		119	0.00690415	0.0564403	6.7164		99	0.00574379	0.0913049	9.03918		121	0.00702019	0.0830561	10.0498		119	0.00690415	0.0697896	8.30496		55	0.003191	0.10067	5.53687		107	0.00620794	0.0548514	5.8691		89	0.00516361	0.0530061	4.71754		115	0.00667208	0.0485531	5.58361		121	0.00702019	-0.0391198	-4.73349		120	0.00696217	0.0771125	9.2535		118	0.00684614	-0.0972356	-11.4738		113	0.00655605	0.06256	7.06928		121	0.00702019	0.0988725	11.9636		120	0.00696217	-0.0263225	-3.1587		121	0.00702019	-0.0253492	-3.06725
OMOP_4026131	Non-alcoholic fatty liver	45	0.00261081	0.00298981	0.134541		45	0.00261081	-0.182624	-8.21808		42	0.00243676	0.109521	4.5999		45	0.00261081	-0.0441979	-1.9889		45	0.00261081	-0.063465	-2.85593		21	0.00121838	0.37227	7.81768		45	0.00261081	-0.0713503	-3.21076		44	0.0025528	-0.0769692	-3.38665		39	0.00226271	0.0557729	2.17514		44	0.0025528	0.0562285	2.47405		32	0.00185658	0.837165	26.7893		44	0.0025528	-0.0531716	-2.33955		45	0.00261081	-0.00966146	-0.434766		26	0.00150847	0.281264	7.31287		42	0.00243676	0.138746	5.82731		31	0.00179856	-0.145016	-4.49551		44	0.0025528	0.127606	5.61465		45	0.00261081	-0.247715	-11.1472		45	0.00261081	-0.0188594	-0.848674		42	0.00243676	0.379326	15.9317		41	0.00237874	-0.0811701	-3.32797		45	0.00261081	-0.114119	-5.13536		43	0.00249478	-0.0114338	-0.491655		44	0.0025528	0.43711	19.2328
OMOP_439147	Amnesia	79	0.00458343	-0.00250845	-0.198167		79	0.00458343	0.166718	13.1707		74	0.00429334	0.0602158	4.45597		78	0.00452541	0.0797955	6.22405		79	0.00458343	0.0334619	2.64349		34	0.00197262	0.0512533	1.74261		79	0.00458343	0.0712023	5.62498		77	0.00446739	0.213435	16.4345		70	0.00406127	0.0242784	1.69949		78	0.00452541	0.0887933	6.92588		69	0.00400325	-0.0224898	-1.5518		79	0.00458343	0.0682673	5.39311		78	0.00452541	0.0402647	3.14064		51	0.00295892	0.0337089	1.71915		77	0.00446739	0.0755698	5.81887		57	0.00330703	0.0206641	1.17785		79	0.00458343	0.0620903	4.90514		79	0.00458343	0.417176	32.9569		76	0.00440938	0.12157	9.23932		74	0.00429334	0.0332003	2.45682		71	0.00411929	0.0595587	4.22867		78	0.00452541	0.0959841	7.48676		77	0.00446739	0.105129	8.0949		78	0.00452541	0.320752	25.0187
OMOP_4193665	Diagnostic flexible fiberoptic esophagoscopy	40	0.00232072	0.243594	9.74375		40	0.00232072	0.221231	8.84924		34	0.00197262	0.115861	3.93928		40	0.00232072	0.126173	5.0469		40	0.00232072	0.0970774	3.88309		27	0.00156649	-0.0120736	-0.325987		40	0.00232072	0.186826	7.47306		38	0.00220469	0.116942	4.44381		32	0.00185658	0.110982	3.55142		36	0.00208865	0.23422	8.43192		34	0.00197262	0.0882295	2.9998		40	0.00232072	0.108457	4.33828		40	0.00232072	0.188477	7.5391		27	0.00156649	0.121332	3.27595		36	0.00208865	0.161453	5.8123		31	0.00179856	0.108565	3.36552		39	0.00226271	0.162461	6.33597		40	0.00232072	0.0544811	2.17925		39	0.00226271	0.148152	5.77793		37	0.00214667	-0.0819198	-3.03103		38	0.00220469	0.125781	4.77967		40	0.00232072	0.132049	5.28195		39	0.00226271	-0.0409253	-1.59609		40	0.00232072	0.0149592	0.598369
OMOP_4099740	Gilbert's syndrome	52	0.00301694	-0.109644	-5.70151		52	0.00301694	-0.756645	-39.3456		50	0.00290091	-0.181881	-9.09404		52	0.00301694	-0.00224916	-0.116956		51	0.00295892	0.575915	29.3717		27	0.00156649	0.223006	6.02116		52	0.00301694	-0.350032	-18.2017		52	0.00301694	-0.0447264	-2.32577		46	0.00266883	-0.282105	-12.9768		52	0.00301694	-1.126	-58.5522		47	0.00272685	-0.366922	-17.2453		50	0.00290091	0.450009	22.5005		51	0.00295892	-0.064899	-3.30985		33	0.0019146	-0.0493515	-1.6286		48	0.00278487	0.120922	5.80424		47	0.00272685	0.494221	23.2284		50	0.00290091	-0.0176761	-0.883807		52	0.00301694	-0.0658443	-3.4239		50	0.00290091	-0.48899	-24.4495		48	0.00278487	-0.39804	-19.1059		46	0.00266883	-0.289689	-13.3257		52	0.00301694	0.259125	13.4745		51	0.00295892	-1.15295	-58.8002		52	0.00301694	-0.256235	-13.3242
OMOP_4143501	Femoral arteriography	27	0.00156649	0.42664	11.5193		27	0.00156649	0.186274	5.0294		23	0.00133442	0.169908	3.90789		25	0.00145045	0.158055	3.95138		27	0.00156649	0.0929462	2.50955		20	0.00116036	0.145692	2.91384		27	0.00156649	0.254866	6.88139		25	0.00145045	0.157973	3.94931		19	0.00110234	0.196111	3.72611		26	0.00150847	0.392209	10.1974		22	0.0012764	0.259151	5.70133		27	0.00156649	0.14159	3.82294		25	0.00145045	0.259928	6.4982		0	0	0	0		18	0.00104433	0.321795	5.79232		22	0.0012764	0.122666	2.69866		21	0.00121838	0.314155	6.59726		27	0.00156649	-0.0720246	-1.94467		24	0.00139243	0.213947	5.13472		26	0.00150847	0.169544	4.40815		24	0.00139243	0.0758707	1.8209		26	0.00150847	0.14481	3.76506		27	0.00156649	0.0359022	0.96936		26	0.00150847	0.12401	3.22426
OMOP_4089024	Seen in pain clinic	92	0.00533767	0.0989394	9.10242		92	0.00533767	-0.123873	-11.3963		85	0.00493154	-0.00328608	-0.279317		92	0.00533767	-0.0188107	-1.73059		91	0.00527965	-0.054237	-4.93557		18	0.00104433	0.229911	4.13841		92	0.00533767	-0.0383613	-3.52924		91	0.00527965	0.0308998	2.81188		81	0.00469947	-0.0452997	-3.66927		89	0.00516361	0.1306	11.6234		85	0.00493154	0.0425772	3.61906		91	0.00527965	0.0118895	1.08195		92	0.00533767	-0.0274408	-2.52455		61	0.0035391	0.00244854	0.149361		87	0.00504757	0.0665249	5.78767		75	0.00435136	-0.037913	-2.84348		91	0.00527965	0.06924	6.30084		91	0.00527965	-0.0710551	-6.46601		87	0.00504757	0.0168524	1.46616		86	0.00498956	0.0154427	1.32807		85	0.00493154	-0.00303922	-0.258334		92	0.00533767	-0.0113255	-1.04195		90	0.00522163	0.09833	8.8497		92	0.00533767	0.228719	21.0422
OMOP_4184746	Left ventricular hypertrophy	36	0.00208865	0.153246	5.51686		36	0.00208865	-0.085371	-3.07336		34	0.00197262	0.0929245	3.15943		33	0.0019146	0.347211	11.458		34	0.00197262	0.530746	18.0454		17	0.000986308	0.231933	3.94286		36	0.00208865	0.131808	4.7451		35	0.00203063	0.230714	8.075		29	0.00168252	0.285074	8.26713		35	0.00203063	0.0824481	2.88568		31	0.00179856	0.137498	4.26244		35	0.00203063	0.413147	14.4601		35	0.00203063	0.40566	14.1981		0	0	0	0		31	0.00179856	0.186611	5.78493		26	0.00150847	0.403512	10.4913		36	0.00208865	0.122213	4.39966		36	0.00208865	0.0192764	0.69395		35	0.00203063	0.0618179	2.16363		36	0.00208865	0.0644889	2.3216		34	0.00197262	0.0905883	3.08		36	0.00208865	0.435712	15.6856		35	0.00203063	0.00348105	0.121837		36	0.00208865	0.108716	3.91379
OMOP_45973574	Gauze swab type 13 light BP 1988 8ply non-sterile 10cm x 10cm	34	0.00197262	0.224882	7.64597		34	0.00197262	0.318756	10.8377		32	0.00185658	0.195776	6.26483		33	0.0019146	0.199112	6.5707		34	0.00197262	0.168357	5.72412		17	0.000986308	-0.0160551	-0.272936		34	0.00197262	0.299244	10.1743		34	0.00197262	0.164379	5.58888		31	0.00179856	0.163938	5.08208		32	0.00185658	0.282027	9.02488		28	0.00162451	0.162425	4.54789		34	0.00197262	0.193547	6.58061		34	0.00197262	0.297845	10.1267		26	0.00150847	0.118853	3.09018		29	0.00168252	0.199227	5.77759		24	0.00139243	0.179812	4.31549		34	0.00197262	0.201506	6.8512		34	0.00197262	0.10239	3.48125		33	0.0019146	0.24925	8.22525		31	0.00179856	0.135927	4.21372		32	0.00185658	0.211005	6.75217		34	0.00197262	0.241487	8.21057		34	0.00197262	0.231952	7.88638		34	0.00197262	0.0901481	3.06504
OMOP_441818	Hemangioma	93	0.00539568	0.106096	9.86692		93	0.00539568	0.142714	13.2724		92	0.00533767	0.0298892	2.7498		93	0.00539568	0.0991239	9.21852		92	0.00533767	0.0638856	5.87748		52	0.00301694	0.0146916	0.763964		93	0.00539568	0.0757331	7.04318		92	0.00533767	0.100563	9.25177		82	0.00475748	0.0803992	6.59274		92	0.00533767	0.0740386	6.81155		89	0.00516361	0.0614895	5.47257		93	0.00539568	0.0802443	7.46272		93	0.00539568	0.0814494	7.57479		71	0.00411929	0.112676	8.00002		89	0.00516361	0.0648933	5.7755		68	0.00394523	0.0585557	3.98179		90	0.00522163	0.0557215	5.01494		93	0.00539568	0.0773611	7.19458		87	0.00504757	0.0893732	7.77547		91	0.00527965	-0.0676769	-6.1586		90	0.00522163	0.121236	10.9113		92	0.00533767	0.112517	10.3516		92	0.00533767	-0.00753227	-0.692968		93	0.00539568	-0.0689263	-6.41014
OMOP_4149545	O/E - tenderness/pain	56	0.00324901	0.186807	10.4612		56	0.00324901	0.189348	10.6035		51	0.00295892	0.0994363	5.07125		56	0.00324901	0.100248	5.61389		56	0.00324901	0.075892	4.24995		16	0.00092829	0.077069	1.2331		56	0.00324901	0.145711	8.15982		56	0.00324901	0.151932	8.50819		52	0.00301694	0.061036	3.17387		55	0.003191	0.262662	14.4464		50	0.00290091	0.0434915	2.17458		55	0.003191	0.106099	5.83545		56	0.00324901	0.144118	8.07058		41	0.00237874	0.0820718	3.36494		53	0.00307496	0.108517	5.75138		44	0.0025528	0.0663248	2.91829		53	0.00307496	0.115826	6.13876		56	0.00324901	0.0196441	1.10007		55	0.003191	0.164975	9.07362		52	0.00301694	0.0390379	2.02997		50	0.00290091	0.127366	6.36828		56	0.00324901	0.116295	6.51254		56	0.00324901	0.135722	7.60042		56	0.00324901	0.128893	7.21801
OMOP_4086195	Superficial injury of head	26	0.00150847	0.179653	4.67099		26	0.00150847	0.234379	6.09386		24	0.00139243	0.165755	3.97812		26	0.00150847	0.284224	7.38982		25	0.00145045	0.132497	3.31241		20	0.00116036	-0.108346	-2.16692		26	0.00150847	0.285785	7.43042		26	0.00150847	0.224196	5.8291		20	0.00116036	0.16826	3.3652		24	0.00139243	0.179546	4.30911		25	0.00145045	0.137071	3.42678		26	0.00150847	0.217061	5.64358		24	0.00139243	0.298798	7.17116		20	0.00116036	0.115968	2.31936		22	0.0012764	0.261374	5.75023		20	0.00116036	0.19362	3.8724		23	0.00133442	0.254778	5.8599		24	0.00139243	0.245158	5.88379		25	0.00145045	0.221315	5.53287		25	0.00145045	0.0400805	1.00201		24	0.00139243	0.140499	3.37198		26	0.00150847	0.305298	7.93775		26	0.00150847	0.19351	5.03127		24	0.00139243	0.0551677	1.32403
OMOP_4217766	Resection of polyp	31	0.00179856	0.192425	5.96519		31	0.00179856	0.106679	3.30704		28	0.00162451	0.0284904	0.797732		31	0.00179856	0.201694	6.25251		31	0.00179856	0.21112	6.54472		17	0.000986308	0.137241	2.3331		31	0.00179856	0.128444	3.98176		31	0.00179856	0.155743	4.82802		27	0.00156649	0.180989	4.88669		30	0.00174054	0.227318	6.81955		30	0.00174054	0.10062	3.0186		31	0.00179856	0.16545	5.12895		31	0.00179856	0.200052	6.20161		23	0.00133442	0.181546	4.17555		29	0.00168252	0.198161	5.74667		25	0.00145045	0.176046	4.40115		29	0.00168252	0.18192	5.27567		31	0.00179856	0.056914	1.76433		31	0.00179856	0.0988377	3.06397		28	0.00162451	0.133151	3.72823		26	0.00150847	0.0634201	1.64892		31	0.00179856	0.206912	6.41427		31	0.00179856	0.0598163	1.8543		31	0.00179856	0.107932	3.3459
OMOP_4085316	Asthma monitoring call second letter	93	0.00539568	0.0171358	1.59363		93	0.00539568	-0.048969	-4.55412		85	0.00493154	-0.0472365	-4.0151		93	0.00539568	0.0211328	1.96535		93	0.00539568	0.00415712	0.386613		57	0.00330703	-0.00740557	-0.422118		93	0.00539568	-0.00495665	-0.460968		92	0.00533767	0.0222659	2.04846		82	0.00475748	-0.0536905	-4.40262		90	0.00522163	0.0297912	2.68121		83	0.0048155	-0.0549994	-4.56495		93	0.00539568	0.0164017	1.52536		93	0.00539568	0.0122203	1.13649		68	0.00394523	-0.00163257	-0.111015		92	0.00533767	0.0622703	5.72887		71	0.00411929	0.0182683	1.29705		93	0.00539568	0.054251	5.04534		93	0.00539568	-0.0109254	-1.01606		88	0.00510559	-0.0208564	-1.83537		89	0.00516361	-0.0040222	-0.357976		87	0.00504757	-0.0388249	-3.37776		93	0.00539568	0.0261625	2.43311		92	0.00533767	-0.089196	-8.20603		90	0.00522163	0.123189	11.087
OMOP_46271022	Chronic kidney disease	39	0.00226271	0.204225	7.96477		39	0.00226271	0.171775	6.69921		23	0.00133442	0.209433	4.81696		39	0.00226271	0.277213	10.8113		39	0.00226271	0.181466	7.07718		25	0.00145045	0.0616355	1.54089		39	0.00226271	0.274765	10.7159		38	0.00220469	0.249771	9.4913		0	0	0	0		38	0.00220469	0.0282422	1.0732		28	0.00162451	0.198991	5.57174		39	0.00226271	0.193064	7.5295		35	0.00203063	0.283733	9.93067		0	0	0	0		31	0.00179856	0.184554	5.72117		32	0.00185658	0.23572	7.54304		37	0.00214667	0.178066	6.58844		39	0.00226271	0.0377965	1.47406		37	0.00214667	0.191243	7.076		39	0.00226271	-0.00483014	-0.188375		35	0.00203063	0.0892809	3.12483		39	0.00226271	0.270759	10.5596		38	0.00220469	0.101094	3.84156		37	0.00214667	0.0499687	1.84884
OMOP_4207119	Excision of skin	120	0.00696217	0.0923033	11.0764		120	0.00696217	0.16741	20.0892		106	0.00614992	0.0785055	8.32158		120	0.00696217	0.0606763	7.28116		118	0.00684614	0.0713287	8.41678		54	0.00313298	-0.0165362	-0.892956		120	0.00696217	0.126681	15.2017		119	0.00690415	0.0986141	11.7351		104	0.00603388	0.0308326	3.20659		117	0.00678812	0.0434087	5.07882		114	0.00661406	-0.0333571	-3.80271		119	0.00690415	0.076689	9.126		120	0.00696217	0.0906512	10.8781		93	0.00539568	0.0292168	2.71716		116	0.0067301	0.0492414	5.71201		94	0.0054537	0.0690764	6.49318		118	0.00684614	0.0580672	6.85193		120	0.00696217	0.0823967	9.88761		118	0.00684614	0.109394	12.9085		116	0.0067301	-0.0515857	-5.98395		111	0.00644001	0.0945032	10.4899		120	0.00696217	0.0922924	11.0751		119	0.00690415	0.0230912	2.74785		118	0.00684614	0.0085627	1.0104
OMOP_523283	poliovirus vaccine inactivated, type 1 (Mahoney)	1540	0.0893479	-0.0115741	-17.8242		1540	0.0893479	-0.0363187	-55.9308		1441	0.0836041	-0.0165423	-23.8375		1531	0.0888257	-0.00615659	-9.42574		1521	0.0882455	0.0238142	36.2214		937	0.054363	0.0243106	22.779		1539	0.0892899	-0.0235156	-36.1904		1515	0.0878974	-0.0135287	-20.496		1365	0.0791947	-0.027634	-37.7204		1527	0.0885936	-0.0295967	-45.1942		1449	0.0840682	-0.0543447	-78.7454		1531	0.0888257	0.0130887	20.0388		1537	0.0891738	-0.0119709	-18.3993		1236	0.0717104	-0.0223432	-27.6162		1491	0.086505	0.00382814	5.70775		1205	0.0699118	0.0202337	24.3817		1526	0.0885356	-0.00726906	-11.0926		1537	0.0891738	-0.0112539	-17.2972		1505	0.0873172	-0.0230058	-34.6237		1493	0.086621	-0.00741942	-11.0772		1425	0.0826758	-0.0123197	-17.5556		1537	0.0891738	0.00495903	7.62204		1530	0.0887677	-0.0252284	-38.5995		1524	0.0884196	-0.0528571	-80.5543
OMOP_4298207	Mouth breathing	72	0.0041773	0.0229331	1.65118		72	0.0041773	-0.142987	-10.2951		68	0.00394523	-0.000954209	-0.0648862		71	0.00411929	0.0204272	1.45033		72	0.0041773	0.0162555	1.1704		43	0.00249478	0.0781778	3.36165		72	0.0041773	-0.0972755	-7.00384		72	0.0041773	-0.0303464	-2.18494		65	0.00377118	0.0166917	1.08496		70	0.00406127	-0.0141234	-0.988636		64	0.00371316	0.144333	9.23734		71	0.00411929	0.0161905	1.14953		72	0.0041773	-0.00165628	-0.119252		50	0.00290091	0.111706	5.58528		66	0.00382919	0.0862863	5.6949		57	0.00330703	-0.00553601	-0.315552		72	0.0041773	0.0472433	3.40152		71	0.00411929	-0.103824	-7.37151		69	0.00400325	-0.0727162	-5.01742		71	0.00411929	-0.0067533	-0.479484		67	0.00388721	-0.0320836	-2.1496		71	0.00411929	0.0104423	0.741406		71	0.00411929	-0.0824099	-5.8511		72	0.0041773	0.0185178	1.33328
OMOP_4067469	Percutaneous transvascular biopsy of lesion of liver	35	0.00203063	0.164056	5.74197		35	0.00203063	0.360707	12.6248		30	0.00174054	0.261919	7.85758		34	0.00197262	0.230368	7.83253		35	0.00203063	0.12265	4.29275		25	0.00145045	0.0600788	1.50197		35	0.00203063	0.311738	10.9108		33	0.0019146	0.120252	3.96833		32	0.00185658	0.245623	7.85992		34	0.00197262	0.145175	4.93596		26	0.00150847	0.427898	11.1253		35	0.00203063	0.226069	7.9124		33	0.0019146	0.258389	8.52683		26	0.00150847	0.231541	6.02007		31	0.00179856	0.183488	5.68812		30	0.00174054	0.16885	5.0655		34	0.00197262	0.185812	6.31762		35	0.00203063	0.0416841	1.45894		34	0.00197262	0.29864	10.1538		35	0.00203063	0.213496	7.47235		34	0.00197262	0.143157	4.86734		35	0.00203063	0.321273	11.2446		34	0.00197262	0.222056	7.5499		34	0.00197262	0.126033	4.28512
OMOP_4193327	Aspirin prophylaxis	131	0.00760037	0.046513	6.0932		131	0.00760037	0.106375	13.9351		120	0.00696217	0.0219632	2.63559		129	0.00748434	0.0417119	5.38083		125	0.00725226	0.0203163	2.53953		70	0.00406127	0.0171167	1.19817		130	0.00754235	0.0978194	12.7165		124	0.00719424	0.0526384	6.52716		111	0.00644001	0.112483	12.4856		127	0.0073683	0.0136709	1.73621		89	0.00516361	0.0207599	1.84763		130	0.00754235	0.0326016	4.23821		127	0.0073683	0.0491819	6.2461		48	0.00278487	0.0620335	2.97761		84	0.00487352	0.0676683	5.68413		97	0.00562776	0.0227918	2.2108		105	0.0060919	0.0591826	6.21417		131	0.00760037	0.0510008	6.68111		122	0.00707821	0.059607	7.27205		125	0.00725226	0.0622045	7.77556		121	0.00702019	0.0429931	5.20217		131	0.00760037	0.0298512	3.91051		129	0.00748434	-0.0193044	-2.49027		130	0.00754235	0.110202	14.3262
OMOP_4115367	Wrist joint pain	182	0.0105593	0.0262893	4.78465		182	0.0105593	-0.173254	-31.5323		166	0.009631	-0.0136778	-2.27051		181	0.0105013	-0.0245897	-4.45074		180	0.0104433	0.00799326	1.43879		72	0.0041773	0.150622	10.8448		182	0.0105593	-0.0920668	-16.7562		180	0.0104433	-0.0205155	-3.69279		160	0.0092829	-0.0316141	-5.05826		180	0.0104433	0.0434973	7.82952		166	0.009631	0.0333547	5.53688		180	0.0104433	-0.0122713	-2.20883		181	0.0105013	-0.0302274	-5.47115		133	0.00771641	0.00218859	0.291083		171	0.0099211	0.0329453	5.63364		135	0.00783244	-0.0152971	-2.0651		178	0.0103272	0.0155607	2.7698		182	0.0105593	-0.00115861	-0.210868		178	0.0103272	-0.0436194	-7.76425		178	0.0103272	0.0744817	13.2577		167	0.00968902	-0.0497944	-8.31566		181	0.0105013	-0.041874	-7.57919		178	0.0103272	0.0714658	12.7209		181	0.0105013	-0.00638327	-1.15537
OMOP_4152694	Cervical smear - moderate dyskaryosis	132	0.00765839	0.0253632	3.34794		132	0.00765839	0.0276713	3.65261		124	0.00719424	0.0365784	4.53573		132	0.00765839	0.0336748	4.44508		132	0.00765839	0.00121358	0.160193		79	0.00458343	0.0568433	4.49062		132	0.00765839	0.0142554	1.88172		132	0.00765839	0.0689408	9.10019		122	0.00707821	0.0389386	4.75051		131	0.00760037	0.0730834	9.57393		128	0.00742632	0.0707734	9.059		129	0.00748434	0.0159895	2.06265		132	0.00765839	0.00513646	0.678013		114	0.00661406	0.0169782	1.93552		132	0.00765839	0.0426466	5.62935		103	0.00597586	0.00952048	0.980609		132	0.00765839	0.0443381	5.85263		132	0.00765839	0.0425337	5.61445		129	0.00748434	0.0254781	3.28667		126	0.00731028	0.084327	10.6252		124	0.00719424	-0.00509397	-0.631652		132	0.00765839	0.0135801	1.79257		128	0.00742632	0.0915069	11.7129		131	0.00760037	0.0173562	2.27366
OMOP_4176720	Administration of viral vaccine	70	0.00406127	0.184068	12.8848		70	0.00406127	0.125517	8.7862		66	0.00382919	0.0131661	0.868962		70	0.00406127	0.129671	9.07698		69	0.00400325	0.172079	11.8734		41	0.00237874	-0.00169626	-0.0695466		70	0.00406127	0.149045	10.4332		69	0.00400325	0.0985984	6.80329		59	0.00342307	0.0677788	3.99895		68	0.00394523	0.146601	9.96885		65	0.00377118	0.0258259	1.67868		70	0.00406127	0.126893	8.88252		69	0.00400325	0.152142	10.4978		50	0.00290091	0.109801	5.49004		63	0.00365514	0.0893254	5.6275		51	0.00295892	0.114135	5.82091		66	0.00382919	0.086329	5.69771		70	0.00406127	0.0876727	6.13709		68	0.00394523	0.0947395	6.44229		66	0.00382919	-0.0270553	-1.78565		67	0.00388721	0.0789016	5.28641		70	0.00406127	0.149054	10.4338		70	0.00406127	-0.0970772	-6.7954		69	0.00400325	0.0478779	3.30357
OMOP_44788213	Fax received	135	0.00783244	0.0842686	11.3763		135	0.00783244	0.0931014	12.5687		122	0.00707821	0.0428436	5.22691		135	0.00783244	0.0388975	5.25117		131	0.00760037	0.0143688	1.88231		64	0.00371316	0.0182994	1.17116		135	0.00783244	0.0552309	7.45617		134	0.00777443	0.0705083	9.44811		118	0.00684614	0.0651625	7.68917		134	0.00777443	0.104817	14.0455		118	0.00684614	0.0589365	6.95451		131	0.00760037	0.0232789	3.04953		131	0.00760037	0.0424674	5.56322		93	0.00539568	0.0718845	6.68526		125	0.00725226	0.0449909	5.62386		104	0.00603388	0.00062379	0.0648741		132	0.00765839	0.0428028	5.64997		135	0.00783244	0.0706929	9.54354		130	0.00754235	0.089416	11.6241		127	0.0073683	0.0678373	8.61534		121	0.00702019	0.0688882	8.33547		133	0.00771641	0.0393594	5.2348		131	0.00760037	0.0353997	4.63736		131	0.00760037	0.0736736	9.65125
OMOP_379801	Trigeminal neuralgia	67	0.00388721	0.0307397	2.05956		67	0.00388721	-0.0743501	-4.98145		59	0.00342307	-0.0612406	-3.61319		67	0.00388721	0.0020816	0.139467		66	0.00382919	-0.072184	-4.76415		27	0.00156649	0.189319	5.1116		67	0.00388721	-0.157124	-10.5273		65	0.00377118	0.073594	4.78361		59	0.00342307	-0.00249346	-0.147114		66	0.00382919	0.0245939	1.6232		55	0.003191	-0.122939	-6.76165		67	0.00388721	-0.0220001	-1.474		66	0.00382919	-0.121182	-7.99801		52	0.00301694	0.0648157	3.37042		63	0.00365514	0.0889994	5.60696		45	0.00261081	-0.0425492	-1.91471		65	0.00377118	0.0792981	5.15437		67	0.00388721	0.0156227	1.04672		63	0.00365514	-0.0281693	-1.77466		63	0.00365514	0.0219486	1.38276		61	0.0035391	-0.0487675	-2.97482		66	0.00382919	-0.0599833	-3.9589		66	0.00382919	0.0282331	1.86339		65	0.00377118	-0.175189	-11.3873
OMOP_4197592	Nicotine replacement therapy	120	0.00696217	0.117512	14.1015		120	0.00696217	-0.0164115	-1.96938		110	0.00638199	0.0029615	0.325765		119	0.00690415	0.0149712	1.78158		118	0.00684614	0.0282906	3.33829		58	0.00336505	0.0758798	4.40103		120	0.00696217	0.00174614	0.209537		117	0.00678812	0.0123831	1.44882		97	0.00562776	0.00294478	0.285644		105	0.0060919	0.191914	20.151		99	0.00574379	0.088223	8.73407		120	0.00696217	0.0304654	3.65585		116	0.0067301	0.0493471	5.72426		79	0.00458343	0.0274628	2.16956		106	0.00614992	0.0528442	5.60149		102	0.00591785	0.0227829	2.32386		115	0.00667208	0.0589488	6.77911		120	0.00696217	-0.182164	-21.8596		114	0.00661406	0.0250894	2.86019		115	0.00667208	0.100785	11.5902		112	0.00649803	0.0338586	3.79217		120	0.00696217	0.0100973	1.21168		116	0.0067301	0.0193358	2.24295		116	0.0067301	0.128578	14.915
