## Supplementary Tables for "Medical history predicts phenome-wide disease onset and enables the rapid response to emerging health threats" (part 5 of 9)

### Sheet: ST9 - Attributions (continued)
	How to interpret the shapley attributions for common record concepts: We get one shapley value per record per individual, N (Individuals the attribution is based on), Mean (Mean shapley attribution, if record is there -> high, if important in individuals with record), Sum (Sum of all Shapley attributions -> high, if important for population, by design biased towards common records); For computational reasons the attributions are only calculated for 17.236 individuals (therfore frequency would be N/17236)	Abdominal aortic aneurysm					All-Cause Death					Anemia					Aortic stenosis					Atrial fibrillation					Back pain					Cardiac arrest					Cerebral infarction [Ischemic stroke]					Chronic kidney disease					COPD					Diabetes mellitus					Endocarditis					Heart failure					Hypertension					Ischemic heart disease					Mitral valve insufficiency					Myocardial infarction [Heart attack]					Parkinson's					Pneumonia					Psoriasis					Pulmonary embolism					Rheumatic fever and chronic rheumatic heart diseases					Rheumatoid arthritis					Suicide attempt or self harm
OMOP_374034	Visual disturbance	133	0.00771641	0.0296179	3.93918		133	0.00771641	0.0305704	4.06586		121	0.00702019	-0.0602646	-7.29201		133	0.00771641	0.0885675	11.7795		133	0.00771641	0.0987357	13.1319		77	0.00446739	-0.0232274	-1.78851		133	0.00771641	0.000989171	0.13156		131	0.00760037	0.112597	14.7501		122	0.00707821	0.0185977	2.26892		130	0.00754235	0.0127708	1.6602		115	0.00667208	-0.0397235	-4.5682		132	0.00765839	0.0482975	6.37527		132	0.00765839	0.0408889	5.39734		102	0.00591785	0.0627951	6.4051		126	0.00731028	0.0443622	5.58964		101	0.00585983	0.0673585	6.80321		129	0.00748434	0.0235647	3.03985		132	0.00765839	0.12107	15.9812		127	0.0073683	-0.00961911	-1.22163		127	0.0073683	-0.0729453	-9.26405		125	0.00725226	0.0206588	2.58235		132	0.00765839	0.0697899	9.21227		127	0.0073683	-0.179289	-22.7697		132	0.00765839	-0.0111429	-1.47086
OMOP_4170770	Epidermoid cyst	180	0.0104433	0.0976393	17.5751		180	0.0104433	0.159854	28.7737		171	0.0099211	0.0465714	7.96371		178	0.0103272	0.0695132	12.3734		178	0.0103272	0.0952049	16.9465		90	0.00522163	0.0280418	2.52376		180	0.0104433	0.123055	22.1499		179	0.0103852	0.0647097	11.583		165	0.00957299	0.0713502	11.7728		175	0.0101532	0.072475	12.6831		175	0.0101532	0.066408	11.6214		178	0.0103272	0.0850992	15.1477		180	0.0104433	0.123058	22.1505		149	0.0086447	0.0733641	10.9312		174	0.0100951	0.0321094	5.58703		136	0.00789046	0.088894	12.0896		179	0.0103852	0.0409348	7.32733		180	0.0104433	0.0304766	5.48579		175	0.0101532	0.0918353	16.0712		171	0.0099211	-0.0298507	-5.10446		168	0.00974704	0.0791472	13.2967		179	0.0103852	0.101768	18.2165		178	0.0103272	-0.0202126	-3.59785		177	0.0102692	0.123326	21.8286
OMOP_75555	Viral labyrinthitis	93	0.00539568	0.00204623	0.190299		93	0.00539568	0.0211105	1.96328		84	0.00487352	0.0203867	1.71248		92	0.00533767	0.0940899	8.65627		93	0.00539568	0.106653	9.91872		47	0.00272685	0.0165309	0.776951		93	0.00539568	0.0260684	2.42436		92	0.00533767	0.0140638	1.29387		85	0.00493154	0.0689575	5.86139		92	0.00533767	-0.0268409	-2.46936		88	0.00510559	0.0680431	5.98779		92	0.00533767	0.10164	9.35085		93	0.00539568	0.0956155	8.89224		77	0.00446739	0.0844751	6.50458		92	0.00533767	0.060728	5.58698		75	0.00435136	0.110246	8.26848		93	0.00539568	0.0503444	4.68203		93	0.00539568	-0.0624325	-5.80622		92	0.00533767	0.0162813	1.49788		91	0.00527965	-0.11096	-10.0974		88	0.00510559	0.0534875	4.7069		93	0.00539568	0.11377	10.5806		93	0.00539568	-0.0191901	-1.78468		93	0.00539568	-0.201665	-18.7548
OMOP_4167978	Excision of lesion of soft tissue	385	0.022337	0.0342615	13.1907		385	0.022337	0.0623194	23.993		362	0.0210026	0.021735	7.86807		382	0.0221629	-0.0183151	-6.99638		380	0.0220469	-0.0640068	-24.3226		251	0.0145625	-0.0546319	-13.7126		385	0.022337	0.0191345	7.36678		381	0.0221049	-0.0200927	-7.6553		335	0.0194361	0.0100691	3.37315		384	0.022279	0.00836159	3.21085		363	0.0210606	0.0443308	16.0921		382	0.0221629	-0.0205545	-7.85181		385	0.022337	0.000571997	0.220219		290	0.0168252	0.00423212	1.22731		363	0.0210606	0.0153859	5.58507		291	0.0168833	-0.0332708	-9.68179		377	0.0218728	0.0219908	8.29052		385	0.022337	-0.0245724	-9.46038		379	0.0219889	0.0287667	10.9026		375	0.0217568	0.018114	6.79275		354	0.0205384	0.0328249	11.62		385	0.022337	-0.0260144	-10.0155		382	0.0221629	0.0319846	12.2181		382	0.0221629	-0.0210936	-8.05777
OMOP_4139936	Audiogram	134	0.00777443	0.0281545	3.7727		134	0.00777443	-0.143452	-19.2226		123	0.00713623	-0.0288306	-3.54616		133	0.00771641	0.0521884	6.94106		134	0.00777443	0.0901565	12.081		70	0.00406127	0.0874144	6.11901		133	0.00771641	-0.057801	-7.68753		134	0.00777443	0.0664256	8.90103		116	0.0067301	0.0462361	5.36339		128	0.00742632	-0.0571489	-7.31506		126	0.00731028	-0.0594219	-7.48716		132	0.00765839	0.0219213	2.89362		132	0.00765839	-0.00286599	-0.378311		99	0.00574379	0.0525347	5.20094		126	0.00731028	0.0443174	5.58399		108	0.00626595	0.0278017	3.00258		134	0.00777443	0.0313725	4.20391		134	0.00777443	0.0451375	6.04842		128	0.00742632	-0.0399145	-5.10906		130	0.00754235	0.0409619	5.32505		129	0.00748434	-0.0492613	-6.3547		134	0.00777443	0.0295675	3.96204		133	0.00771641	-0.0701269	-9.32687		130	0.00754235	-0.0727534	-9.45794
OMOP_4155464	Asthma causes daytime symptoms 1 to 2 times per week	195	0.0113135	0.00608687	1.18694		196	0.0113715	0.0461944	9.05411		167	0.00968902	0.0516653	8.62811		196	0.0113715	0.0307092	6.01901		188	0.0109074	0.0291585	5.48179		110	0.00638199	0.0152293	1.67523		196	0.0113715	0.0359794	7.05196		193	0.0111975	0.0316742	6.11312		171	0.0099211	0.0291225	4.97995		183	0.0106173	0.125207	22.9128		177	0.0102692	0.111171	19.6773		194	0.0112555	0.00727304	1.41097		194	0.0112555	0.0636949	12.3568		147	0.00852866	0.0511369	7.51712		182	0.0105593	0.030658	5.57976		150	0.00870272	-0.00259444	-0.389166		188	0.0109074	0.0284599	5.35047		196	0.0113715	0.0836292	16.3913		187	0.0108494	0.0511793	9.57052		191	0.0110815	-0.00800375	-1.52872		183	0.0106173	0.0313714	5.74097		195	0.0113135	0.0276259	5.38704		191	0.0110815	0.0598993	11.4408		193	0.0111975	0.105582	20.3773
OMOP_19091830	lofepramine	232	0.0134602	0.0135605	3.14602		232	0.0134602	0.068784	15.9579		201	0.0116616	0.0200038	4.02077		232	0.0134602	0.0570608	13.2381		227	0.0131701	0.0562036	12.7582		94	0.0054537	-0.0264532	-2.4866		232	0.0134602	0.0160601	3.72595		230	0.0133442	0.0699835	16.0962		212	0.0122998	0.0408727	8.66501		227	0.0131701	0.0750447	17.0352		204	0.0118357	0.0552982	11.2808		231	0.0134022	0.0208194	4.80927		231	0.0134022	0.064422	14.8815		163	0.00945695	0.0354547	5.77912		220	0.012764	0.0253328	5.57321		191	0.0110815	0.0479781	9.16381		232	0.0134602	0.0262295	6.08524		231	0.0134022	0.0435932	10.07		227	0.0131701	0.0169317	3.8435		219	0.012706	0.0334849	7.33319		217	0.0125899	0.0180485	3.91653		231	0.0134022	0.0437347	10.1027		230	0.0133442	0.00770682	1.77257		216	0.0125319	0.195599	42.2493
OMOP_4118455	Partial meniscectomy of knee	46	0.00266883	0.19186	8.82556		46	0.00266883	0.184988	8.50947		46	0.00266883	0.092591	4.25919		46	0.00266883	0.123556	5.68357		46	0.00266883	0.136298	6.26969		25	0.00145045	0.141088	3.5272		46	0.00266883	0.169511	7.79751		46	0.00266883	0.0980714	4.51129		41	0.00237874	0.113317	4.64601		46	0.00266883	0.3253	14.9638		45	0.00261081	0.0383752	1.72688		46	0.00266883	0.105378	4.84739		46	0.00266883	0.190141	8.74648		41	0.00237874	0.0662078	2.71452		44	0.0025528	0.126457	5.5641		40	0.00232072	0.101568	4.06272		46	0.00266883	0.140704	6.4724		46	0.00266883	0.0538346	2.47639		45	0.00261081	0.194745	8.76353		46	0.00266883	0.219538	10.0987		42	0.00243676	0.141771	5.95438		46	0.00266883	0.127849	5.88107		46	0.00266883	0.284241	13.0751		45	0.00261081	0.182344	8.20548
OMOP_4138403	Polyp of nasal sinus	71	0.00411929	0.149575	10.6198		71	0.00411929	0.0839907	5.96334		66	0.00382919	-0.0148658	-0.98114		71	0.00411929	0.11113	7.89025		70	0.00406127	0.117038	8.19265		45	0.00261081	-0.0349707	-1.57368		70	0.00406127	0.153293	10.7305		71	0.00411929	0.0136648	0.970202		66	0.00382919	0.0190165	1.25509		68	0.00394523	0.229875	15.6315		64	0.00371316	0.0690992	4.42235		71	0.00411929	0.0584025	4.14658		70	0.00406127	0.126989	8.88925		49	0.00284289	0.0429632	2.1052		64	0.00371316	0.0868332	5.55733		52	0.00301694	0.061616	3.20403		68	0.00394523	0.0857603	5.8317		71	0.00411929	-0.0125427	-0.89053		68	0.00394523	0.106997	7.27579		69	0.00400325	0.0936677	6.46307		65	0.00377118	0.0385485	2.50565		71	0.00411929	0.0694936	4.93404		71	0.00411929	0.0372252	2.64299		71	0.00411929	-0.160693	-11.4092
OMOP_4149106	Subtotal thyroidectomy	56	0.00324901	0.10844	6.07264		56	0.00324901	0.216815	12.1416		53	0.00307496	0.111853	5.92823		55	0.003191	0.142297	7.82633		55	0.003191	0.180288	9.91582		32	0.00185658	0.0242426	0.775764		56	0.00324901	0.102228	5.72479		55	0.003191	0.0666335	3.66484		50	0.00290091	0.209224	10.4612		56	0.00324901	0.087783	4.91585		53	0.00307496	0.128914	6.83245		56	0.00324901	0.0985578	5.51923		56	0.00324901	0.182853	10.2398		40	0.00232072	0.15525	6.20999		52	0.00301694	0.106863	5.55686		40	0.00232072	0.152299	6.09198		56	0.00324901	0.0938803	5.2573		56	0.00324901	0.0609006	3.41043		53	0.00307496	0.0604159	3.20204		53	0.00307496	-0.202169	-10.715		50	0.00290091	0.158955	7.94775		56	0.00324901	0.171236	9.58921		54	0.00313298	0.069389	3.747		55	0.003191	-0.188727	-10.38
OMOP_4029715	Radiation oncology AND/OR radiotherapy	91	0.00527965	0.122632	11.1595		91	0.00527965	0.120155	10.9341		79	0.00458343	0.0216123	1.70737		91	0.00527965	0.0503424	4.58116		89	0.00516361	0.071153	6.33261		61	0.0035391	0.021094	1.28673		91	0.00527965	0.0835235	7.60064		89	0.00516361	0.0507251	4.51453		82	0.00475748	-0.00035788	-0.0293461		90	0.00522163	0.173573	15.6216		85	0.00493154	-0.0734888	-6.24654		90	0.00522163	0.0491725	4.42552		90	0.00522163	0.0757341	6.81607		70	0.00406127	-0.015893	-1.11251		88	0.00510559	0.0630972	5.55255		71	0.00411929	0.0707911	5.02617		90	0.00522163	0.0672763	6.05487		91	0.00527965	-0.0397754	-3.61956		84	0.00487352	0.0852906	7.16441		88	0.00510559	-0.00320191	-0.281768		82	0.00475748	0.047619	3.90476		91	0.00527965	0.0750936	6.83352		88	0.00510559	0.0833144	7.33166		89	0.00516361	-0.0128401	-1.14277
OMOP_4025325	Periapical abscess	124	0.00719424	0.065429	8.11319		124	0.00719424	0.150485	18.6601		120	0.00696217	0.0439032	5.26838		123	0.00713623	0.044638	5.49047		122	0.00707821	0.0549588	6.70498		54	0.00313298	0.0361399	1.95155		124	0.00719424	0.11397	14.1323		120	0.00696217	0.07571	9.0852		103	0.00597586	-0.0103365	-1.06466		118	0.00684614	0.12638	14.9129		109	0.00632397	0.0730805	7.96577		123	0.00713623	0.0687272	8.45345		123	0.00713623	0.0943098	11.6001		90	0.00522163	0.0134232	1.20809		111	0.00644001	0.0499556	5.54507		102	0.00591785	0.054106	5.51881		118	0.00684614	0.0532204	6.28001		123	0.00713623	0.0255719	3.14534		118	0.00684614	0.096562	11.3943		119	0.00690415	0.00727583	0.865824		111	0.00644001	0.0851885	9.45592		123	0.00713623	0.0689664	8.48287		124	0.00719424	0.0277869	3.44558		123	0.00713623	0.0777337	9.56124
OMOP_260427	Common cold	306	0.0177535	-0.00305962	-0.936245		306	0.0177535	-0.05646	-17.2767		287	0.0166512	0.0126934	3.643		305	0.0176955	-0.0115364	-3.5186		303	0.0175795	-0.0165304	-5.0087		129	0.00748434	0.0398185	5.13659		306	0.0177535	-0.00787527	-2.40983		302	0.0175215	-0.0125732	-3.79712		259	0.0150267	-0.00412895	-1.0694		298	0.0172894	0.0573864	17.1011		272	0.0157809	0.0443105	12.0524		305	0.0176955	0.00415658	1.26776		301	0.0174634	-0.00523423	-1.5755		231	0.0134022	0.0195228	4.50978		290	0.0168252	0.0190655	5.529		232	0.0134602	-0.00809609	-1.87829		295	0.0171153	0.0199052	5.87203		306	0.0177535	-0.0495539	-15.1635		295	0.0171153	0.00466396	1.37587		297	0.0172314	-0.0204992	-6.08825		292	0.0169413	-0.0241912	-7.06382		305	0.0176955	-0.0102511	-3.12659		303	0.0175795	-0.0211018	-6.39385		305	0.0176955	-0.0933353	-28.4673
OMOP_4044878	Infection of ear	122	0.00707821	0.108809	13.2747		122	0.00707821	-0.0153245	-1.86959		113	0.00655605	0.020147	2.27661		122	0.00707821	0.0127647	1.55729		121	0.00702019	0.00452751	0.547829		56	0.00324901	0.129452	7.2493		122	0.00707821	0.0119963	1.46355		118	0.00684614	0.0357356	4.2168		111	0.00644001	0.0300464	3.33515		118	0.00684614	0.0556323	6.56461		112	0.00649803	0.108627	12.1662		121	0.00702019	0.0164063	1.98516		122	0.00707821	-0.000774069	-0.0944364		90	0.00522163	0.0864794	7.78314		117	0.00678812	0.0472028	5.52273		95	0.00551172	-0.0276236	-2.62424		121	0.00702019	0.053624	6.48851		122	0.00707821	-0.145538	-17.7556		118	0.00684614	0.0179848	2.12221		112	0.00649803	0.201183	22.5324		114	0.00661406	0.0119981	1.36778		121	0.00702019	-0.0103586	-1.25339		118	0.00684614	-0.0846927	-9.99374		122	0.00707821	0.00477926	0.583069
OMOP_4059362	Cervical smear: repeat 3 months	66	0.00382919	0.0491456	3.24361		66	0.00382919	-0.0411785	-2.71778		58	0.00336505	0.0455671	2.64289		66	0.00382919	0.0486436	3.21048		66	0.00382919	0.0435889	2.87687		39	0.00226271	0.0186309	0.726604		66	0.00382919	0.0436211	2.87899		65	0.00377118	0.0521636	3.39064		62	0.00359712	0.059417	3.68386		66	0.00382919	0.0572874	3.78097		62	0.00359712	0.0298352	1.84978		66	0.00382919	0.0517057	3.41257		66	0.00382919	0.0702056	4.63357		58	0.00336505	0.0438072	2.54082		65	0.00377118	0.084905	5.51882		53	0.00307496	0.0537588	2.84922		66	0.00382919	0.0749559	4.94709		66	0.00382919	0.0373893	2.4677		66	0.00382919	0.0188029	1.24099		63	0.00365514	-0.000759994	-0.0478796		60	0.00348109	0.000940676	0.0564406		66	0.00382919	0.060849	4.01603		65	0.00377118	0.0262472	1.70607		64	0.00371316	0.184628	11.8162
OMOP_4169010	FH: Stomach cancer	65	0.00377118	0.0604233	3.92751		65	0.00377118	0.058168	3.78092		60	0.00348109	0.0423846	2.54308		65	0.00377118	0.107238	6.97047		65	0.00377118	0.0803871	5.22516		35	0.00203063	-0.0296053	-1.03618		65	0.00377118	0.0646416	4.2017		65	0.00377118	0.127341	8.27715		60	0.00348109	0.0977594	5.86556		65	0.00377118	0.0563854	3.66505		63	0.00365514	0.116393	7.33276		62	0.00359712	0.0536067	3.32362		65	0.00377118	0.096448	6.26912		56	0.00324901	0.0884862	4.95523		64	0.00371316	0.0859341	5.49978		48	0.00278487	0.0574918	2.75961		65	0.00377118	0.0884356	5.74831		65	0.00377118	0.143452	9.32436		64	0.00371316	0.0466365	2.98474		61	0.0035391	0.0210183	1.28212		60	0.00348109	0.0552588	3.31553		65	0.00377118	0.0893662	5.8088		65	0.00377118	0.0147543	0.959029		65	0.00377118	0.013908	0.90402
OMOP_4067078	Nail deformity	58	0.00336505	0.0525468	3.04771		58	0.00336505	-0.0044233	-0.256551		52	0.00301694	0.025303	1.31575		58	0.00336505	0.104891	6.08367		57	0.00330703	0.16009	9.12514		28	0.00162451	0.0499955	1.39987		58	0.00336505	0.043457	2.52051		58	0.00336505	0.0732587	4.249		48	0.00278487	0.0360392	1.72988		58	0.00336505	-0.011866	-0.688226		52	0.00301694	-0.0229928	-1.19563		58	0.00336505	0.122591	7.11029		57	0.00330703	0.104507	5.95687		47	0.00272685	0.0277897	1.30612		56	0.00324901	0.0982055	5.49951		46	0.00266883	0.138324	6.36291		57	0.00330703	0.0708244	4.03699		58	0.00336505	0.0866479	5.02558		56	0.00324901	0.0361356	2.02359		56	0.00324901	0.0667784	3.73959		55	0.003191	0.0236153	1.29884		58	0.00336505	0.168782	9.78933		58	0.00336505	-0.0486209	-2.82001		57	0.00330703	-0.00442528	-0.252241
OMOP_4204668	Referral to orthopedic surgeon	89	0.00516361	0.0794552	7.07152		89	0.00516361	0.0280216	2.49393		84	0.00487352	0.027718	2.32831		89	0.00516361	0.0615837	5.48095		87	0.00504757	0.0893019	7.76927		43	0.00249478	0.0635017	2.73057		89	0.00516361	0.0409225	3.6421		88	0.00510559	0.0123893	1.09026		73	0.00423532	0.0084283	0.615266		81	0.00469947	0.186709	15.1234		82	0.00475748	0.025739	2.1106		88	0.00510559	0.0452243	3.97974		88	0.00510559	0.106842	9.40209		59	0.00342307	0.00584644	0.34494		85	0.00493154	0.0646049	5.49142		67	0.00388721	0.0610297	4.08899		86	0.00498956	0.0727789	6.25899		89	0.00516361	0.0159672	1.42108		86	0.00498956	0.0737135	6.33936		87	0.00504757	-0.0146586	-1.2753		79	0.00458343	0.0912204	7.20641		89	0.00516361	0.0564655	5.02543		89	0.00516361	0.157878	14.0511		87	0.00504757	-0.0128016	-1.11374
OMOP_4038043	Snoring symptoms	167	0.00968902	0.0379724	6.34139		167	0.00968902	-0.176768	-29.5203		156	0.00905082	-0.0259418	-4.04692		167	0.00968902	0.0183195	3.05935		163	0.00945695	0.0430121	7.01097		78	0.00452541	0.203201	15.8496		167	0.00968902	-0.0786754	-13.1388		164	0.00951497	-0.0200209	-3.28343		140	0.00812253	0.0860455	12.0464		163	0.00945695	0.0507691	8.27537		149	0.0086447	0.34354	51.1875		166	0.009631	0.0230691	3.82948		167	0.00968902	0.0156384	2.61162		110	0.00638199	0.211054	23.216		159	0.00922488	0.034509	5.48693		124	0.00719424	-0.0480395	-5.9569		164	0.00951497	0.0111421	1.82731		167	0.00968902	-0.136969	-22.8738		161	0.00934091	-0.0651458	-10.4885		156	0.00905082	0.0654323	10.2074		155	0.00899281	-0.0460704	-7.14091		166	0.009631	-0.0246516	-4.09216		166	0.009631	-0.204032	-33.8694		164	0.00951497	0.347221	56.9442
OMOP_4065518	Gastroscopy abnormal	61	0.0035391	0.125465	7.65336		61	0.0035391	-0.00526002	-0.320861		50	0.00290091	0.0471838	2.35919		61	0.0035391	0.0735569	4.48697		60	0.00348109	0.110106	6.60636		27	0.00156649	0.16351	4.41477		61	0.0035391	0.0511054	3.11743		60	0.00348109	0.0485486	2.91292		50	0.00290091	0.039703	1.98515		58	0.00336505	0.196494	11.3967		53	0.00307496	-0.0508004	-2.69242		60	0.00348109	0.104603	6.2762		61	0.0035391	0.0913885	5.5747		47	0.00272685	0.0334654	1.57287		59	0.00342307	0.0929786	5.48574		52	0.00301694	0.108157	5.62415		60	0.00348109	0.084197	5.05182		61	0.0035391	-0.0388532	-2.37005		58	0.00336505	0.0720244	4.17742		61	0.0035391	0.0313742	1.91383		58	0.00336505	0.0310904	1.80325		61	0.0035391	0.111186	6.78232		59	0.00342307	0.137068	8.08699		60	0.00348109	0.0904937	5.42962
OMOP_4086281	Referral to audiology clinic	62	0.00359712	0.123133	7.63424		62	0.00359712	0.000415122	0.0257375		57	0.00330703	-0.007174	-0.408918		62	0.00359712	0.123562	7.66085		62	0.00359712	0.120913	7.49661		29	0.00168252	0.0362949	1.05255		62	0.00359712	0.0323091	2.00317		62	0.00359712	0.0906987	5.62332		55	0.003191	0.115907	6.37488		60	0.00348109	0.0593769	3.56261		56	0.00324901	0.0194254	1.08782		60	0.00348109	0.0845044	5.07026		62	0.00359712	0.0739499	4.58489		43	0.00249478	0.101232	4.35298		59	0.00342307	0.0929723	5.48537		49	0.00284289	0.0871709	4.27137		61	0.0035391	0.0677121	4.13044		62	0.00359712	0.120227	7.4541		59	0.00342307	0.00631007	0.372294		61	0.0035391	0.00723077	0.441077		59	0.00342307	0.0524719	3.09584		62	0.00359712	0.0916926	5.68494		60	0.00348109	0.00763093	0.457856		60	0.00348109	-0.066512	-3.99072
OMOP_441488	Adverse reaction to substance	97	0.00562776	0.0690136	6.69432		97	0.00562776	0.184575	17.9038		88	0.00510559	0.0580703	5.11019		97	0.00562776	0.0753827	7.31212		95	0.00551172	0.0473444	4.49772		34	0.00197262	-0.00633254	-0.215306		97	0.00562776	0.12668	12.288		96	0.00556974	0.0859118	8.24753		82	0.00475748	0.0931295	7.63662		95	0.00551172	0.132082	12.5478		87	0.00504757	-0.000847588	-0.0737402		94	0.0054537	0.0494891	4.65198		96	0.00556974	0.0887428	8.51931		60	0.00348109	0.0610202	3.66121		93	0.00539568	0.0589803	5.48517		72	0.0041773	0.059742	4.30143		95	0.00551172	0.0696922	6.62076		97	0.00562776	0.0599405	5.81423		92	0.00533767	0.122811	11.2986		93	0.00539568	0.0294958	2.74311		91	0.00527965	0.0808585	7.35812		96	0.00556974	0.0849933	8.15936		92	0.00533767	0.146482	13.4764		96	0.00556974	-0.00254904	-0.244708
OMOP_314131	Degeneration of cervical intervertebral disc	68	0.00394523	0.0152857	1.03943		68	0.00394523	-0.0784791	-5.33658		67	0.00388721	0.0276071	1.84968		67	0.00388721	0.00659145	0.441627		68	0.00394523	0.0255221	1.7355		28	0.00162451	0.21708	6.07825		68	0.00394523	-0.0803273	-5.46226		66	0.00382919	0.00174483	0.115159		59	0.00342307	0.0252226	1.48813		67	0.00388721	0.0134677	0.902336		63	0.00365514	-0.0129838	-0.817981		67	0.00388721	0.0277666	1.86036		68	0.00394523	-0.0133512	-0.907878		45	0.00261081	0.0127918	0.575629		66	0.00382919	0.0830934	5.48417		51	0.00295892	0.023868	1.21727		67	0.00388721	0.0567646	3.80323		68	0.00394523	0.0671407	4.56557		65	0.00377118	-0.00465189	-0.302373		68	0.00394523	0.154123	10.4803		62	0.00359712	-0.0135827	-0.84213		67	0.00388721	0.00315273	0.211233		68	0.00394523	0.241418	16.4164		66	0.00382919	0.0790257	5.21569
OMOP_4057412	Drug treatment stopped - medical advice	75	0.00435136	0.0513523	3.85142		75	0.00435136	0.00183691	0.137768		67	0.00388721	0.04795	3.21265		75	0.00435136	0.00292457	0.219343		74	0.00429334	-0.0504209	-3.73114		24	0.00139243	0.0380581	0.913395		75	0.00435136	0.0188298	1.41224		75	0.00435136	0.0365126	2.73844		64	0.00371316	0.0260303	1.66594		73	0.00423532	0.0502211	3.66614		69	0.00400325	0.112107	7.73536		75	0.00435136	0.0185194	1.38895		74	0.00429334	0.00013674	0.0101188		50	0.00290091	0.0527724	2.63862		71	0.00411929	0.0771372	5.47674		57	0.00330703	-0.0178908	-1.01978		73	0.00423532	0.0711496	5.19392		75	0.00435136	-0.0432633	-3.24475		72	0.0041773	0.0153875	1.1079		72	0.0041773	-0.00775165	-0.558119		69	0.00400325	0.00228518	0.157677		75	0.00435136	-0.00952267	-0.7142		73	0.00423532	0.0202273	1.47659		70	0.00406127	0.123107	8.61749
OMOP_932196	cisapride	65	0.00377118	0.07862	5.1103		65	0.00377118	0.0674263	4.38271		59	0.00342307	-0.00538695	-0.31783		65	0.00377118	0.106288	6.9087		64	0.00371316	0.125787	8.05038		21	0.00121838	-0.0340881	-0.715849		65	0.00377118	0.0806198	5.24028		63	0.00365514	0.0478469	3.01435		55	0.003191	0.0557408	3.06575		61	0.0035391	0.055726	3.39929		60	0.00348109	-0.0474229	-2.84537		64	0.00371316	0.0899685	5.75799		65	0.00377118	0.102847	6.68505		42	0.00243676	0.0494557	2.07714		57	0.00330703	0.0959862	5.47122		55	0.003191	0.125835	6.92092		63	0.00365514	0.0884779	5.57411		65	0.00377118	0.0261285	1.69836		64	0.00371316	0.0300037	1.92024		62	0.00359712	-0.0581901	-3.60778		58	0.00336505	0.0242057	1.40393		64	0.00371316	0.10779	6.89857		62	0.00359712	-0.0143082	-0.88711		65	0.00377118	-0.119188	-7.74721
OMOP_374027	Lesion of ulnar nerve	41	0.00237874	0.215102	8.81917		41	0.00237874	0.0984921	4.03818		36	0.00208865	0.093714	3.3737		40	0.00232072	0.0913338	3.65335		40	0.00232072	0.0701124	2.8045		21	0.00121838	0.1066	2.2386		41	0.00237874	0.135442	5.55312		40	0.00232072	0.100515	4.02062		33	0.0019146	0.0840444	2.77346		38	0.00220469	0.230892	8.77389		34	0.00197262	0.169657	5.76834		39	0.00226271	0.0546356	2.13079		40	0.00232072	0.133925	5.35698		26	0.00150847	0.0642688	1.67099		38	0.00220469	0.143953	5.47022		36	0.00208865	0.0449345	1.61764		41	0.00237874	0.162141	6.64778		41	0.00237874	0.0294959	1.20933		40	0.00232072	0.12951	5.18038		39	0.00226271	0.248292	9.6834		35	0.00203063	0.0641141	2.24399		41	0.00237874	0.0670568	2.74933		41	0.00237874	0.181569	7.44433		39	0.00226271	0.141095	5.50269
OMOP_1370109	sotalol	68	0.00394523	-0.0220488	-1.49932		68	0.00394523	-0.132229	-8.99155		57	0.00330703	-0.0545529	-3.10952		65	0.00377118	0.0972274	6.31978		33	0.0019146	0.376242	12.416		40	0.00232072	0.0503317	2.01327		67	0.00388721	-0.00505484	-0.338674		66	0.00382919	-0.00205192	-0.135427		59	0.00342307	-0.017656	-1.04171		66	0.00382919	-0.170122	-11.2281		57	0.00330703	-0.104992	-5.98454		65	0.00377118	0.182838	11.8845		65	0.00377118	0.140398	9.12586		37	0.00214667	0.0345605	1.27874		50	0.00290091	0.109349	5.46743		47	0.00272685	0.244122	11.4737		62	0.00359712	0.0581814	3.60725		67	0.00388721	0.024622	1.64967		66	0.00382919	-0.0881768	-5.81967		65	0.00377118	0.0175806	1.14274		66	0.00382919	-0.069686	-4.59927		65	0.00377118	0.201514	13.0984		68	0.00394523	-0.142616	-9.69789		68	0.00394523	0.0356087	2.42139
OMOP_4088173	Excision of palmar fascia	61	0.0035391	0.207986	12.6871		61	0.0035391	0.139894	8.53355		59	0.00342307	0.0623372	3.6779		61	0.0035391	0.0967312	5.9006		60	0.00348109	0.0207703	1.24622		42	0.00243676	-0.105708	-4.43975		61	0.0035391	0.122614	7.47948		60	0.00348109	0.105654	6.33922		52	0.00301694	0.018037	0.937924		60	0.00348109	0.117727	7.06363		58	0.00336505	0.049057	2.84531		61	0.0035391	-0.00436898	-0.266508		60	0.00348109	0.0758363	4.55018		43	0.00249478	0.0493511	2.1221		58	0.00336505	0.0942081	5.46407		45	0.00261081	0.00354405	0.159482		58	0.00336505	0.0998978	5.79407		61	0.0035391	0.246553	15.0397		61	0.0035391	0.0930359	5.67519		59	0.00342307	-0.00844502	-0.498256		55	0.003191	0.0580399	3.19219		61	0.0035391	0.043619	2.66076		61	0.0035391	0.0106594	0.650222		61	0.0035391	-0.00872733	-0.532367
OMOP_44784217	Cardiac arrhythmia	53	0.00307496	0.0257944	1.3671		53	0.00307496	0.0449356	2.38159		48	0.00278487	0.0121208	0.581801		52	0.00301694	0.0883952	4.59655		42	0.00243676	0.160921	6.75869		35	0.00203063	0.00975508	0.341428		52	0.00301694	0.0720707	3.74768		51	0.00295892	0.081282	4.14538		46	0.00266883	0.0466368	2.14529		50	0.00290091	0.0112032	0.56016		45	0.00261081	0.00773753	0.348189		50	0.00290091	0.0959466	4.79733		52	0.00301694	0.121434	6.31454		30	0.00174054	0.0596486	1.78946		44	0.0025528	0.124132	5.46182		39	0.00226271	0.120232	4.68905		48	0.00278487	0.108995	5.23174		53	0.00307496	0.133425	7.07152		50	0.00290091	0.021674	1.0837		47	0.00272685	-0.0132209	-0.62138		48	0.00278487	0.019155	0.919439		51	0.00295892	0.105532	5.38213		52	0.00301694	0.0445634	2.3173		52	0.00301694	0.0758949	3.94653
OMOP_254443	Sj��gren's syndrome	30	0.00174054	0.122629	3.67886		30	0.00174054	0.262353	7.87059		28	0.00162451	0.255983	7.16751		30	0.00174054	0.359988	10.7996		30	0.00174054	0.0952854	2.85856		0	0	0	0		30	0.00174054	0.217497	6.52492		30	0.00174054	0.202763	6.08289		25	0.00145045	0.209577	5.23942		30	0.00174054	0.261908	7.85723		26	0.00150847	-0.229493	-5.96683		30	0.00174054	0.365961	10.9788		30	0.00174054	0.217639	6.52917		19	0.00110234	-0.0261482	-0.496816		28	0.00162451	0.194549	5.44737		25	0.00145045	0.355646	8.89115		30	0.00174054	0.216364	6.49093		30	0.00174054	-0.0318287	-0.954862		29	0.00168252	0.350364	10.1606		28	0.00162451	0.210836	5.9034		27	0.00156649	0.192792	5.20538		28	0.00162451	0.428624	12.0015		22	0.0012764	1.4155	31.141		29	0.00168252	-0.113619	-3.29495
OMOP_378756	Conjunctival hemorrhage	27	0.00156649	0.25685	6.93495		27	0.00156649	-0.000495077	-0.0133671		25	0.00145045	-0.000746216	-0.0186554		27	0.00156649	0.230317	6.21856		27	0.00156649	0.24389	6.58503		0	0	0	0		27	0.00156649	0.117348	3.16841		27	0.00156649	0.14401	3.88826		23	0.00133442	0.202051	4.64717		27	0.00156649	0.140545	3.79473		24	0.00139243	0.0423864	1.01727		26	0.00150847	0.171499	4.45898		27	0.00156649	0.20698	5.58846		17	0.000986308	0.139438	2.37045		27	0.00156649	0.201715	5.44632		22	0.0012764	0.205017	4.51037		27	0.00156649	0.184093	4.97051		27	0.00156649	0.0262428	0.708555		24	0.00139243	0.0630756	1.51381		25	0.00145045	0.0758514	1.89629		23	0.00133442	0.052094	1.19816		27	0.00156649	0.221963	5.99299		27	0.00156649	-0.0254913	-0.688265		27	0.00156649	-0.159469	-4.30566
OMOP_4295163	Coronary heart disease monitoring first letter	137	0.00794848	0.0443518	6.07619		137	0.00794848	0.0449588	6.15935		118	0.00684614	0.0337278	3.97987		134	0.00777443	-0.00330408	-0.442747		127	0.0073683	-0.0142704	-1.81234		69	0.00400325	-0.0131528	-0.907546		136	0.00789046	0.081791	11.1236		125	0.00725226	-0.0273023	-3.41278		116	0.0067301	-0.0128002	-1.48482		133	0.00771641	0.114387	15.2135		114	0.00661406	-0.0458537	-5.22733		135	0.00783244	0.0229379	3.09662		124	0.00719424	0.0770062	9.54877		59	0.00342307	-0.00411992	-0.243075		37	0.00214667	0.147009	5.43935		101	0.00585983	0.0297884	3.00863		100	0.00580181	0.141923	14.1923		137	0.00794848	-0.0535647	-7.33836		133	0.00771641	0.0526723	7.00541		132	0.00765839	0.0101821	1.34404		130	0.00754235	0.000753571	0.0979643		135	0.00783244	0.0294234	3.97216		134	0.00777443	0.0503125	6.74188		135	0.00783244	0.0957963	12.9325
OMOP_4163261	Malignant tumor of prostate	88	0.00510559	0.228808	20.1351		88	0.00510559	0.109838	9.66572		85	0.00493154	0.10498	8.9233		87	0.00504757	0.190409	16.5656		83	0.0048155	0.350212	29.0676		50	0.00290091	0.179752	8.98759		88	0.00510559	0.0905901	7.97193		86	0.00498956	0.149574	12.8634		78	0.00452541	0.225003	17.5502		84	0.00487352	0.108835	9.14215		79	0.00458343	0.0109938	0.868511		88	0.00510559	0.217967	19.1811		87	0.00504757	0.20444	17.7863		50	0.00290091	0.215694	10.7847		78	0.00452541	0.0696622	5.43365		69	0.00400325	0.221475	15.2818		82	0.00475748	0.0359261	2.94594		87	0.00504757	0.113628	9.88567		85	0.00493154	0.0895739	7.61378		82	0.00475748	0.0722669	5.92588		77	0.00446739	0.135088	10.4018		88	0.00510559	0.21851	19.2289		87	0.00504757	0.0816633	7.1047		87	0.00504757	-0.0713919	-6.21109
OMOP_133294	Prepatellar bursitis	109	0.00632397	0.0587465	6.40337		109	0.00632397	-0.0769029	-8.38242		96	0.00556974	-0.0545361	-5.23547		108	0.00626595	0.0378421	4.08694		105	0.0060919	0.0615366	6.46135		52	0.00301694	0.0741508	3.85584		109	0.00632397	-0.037724	-4.11192		108	0.00626595	-0.0105533	-1.13976		91	0.00527965	-0.00484731	-0.441105		106	0.00614992	-0.0673287	-7.13684		105	0.0060919	-0.084803	-8.90431		107	0.00620794	-0.00554475	-0.593288		107	0.00620794	0.0118216	1.26491		86	0.00498956	0.00135286	0.116346		102	0.00591785	0.0532575	5.43227		89	0.00516361	0.0212228	1.88883		107	0.00620794	0.0504419	5.39729		109	0.00632397	0.0671454	7.31884		106	0.00614992	-0.0406376	-4.30759		106	0.00614992	0.0764934	8.1083		104	0.00603388	0.00983333	1.02267		108	0.00626595	-0.012652	-1.36642		109	0.00632397	0.12987	14.1559		107	0.00620794	-0.211921	-22.6755
OMOP_4197332	Seen in vascular clinic	74	0.00429334	0.156375	11.5717		75	0.00435136	0.013522	1.01415		65	0.00377118	0.0447518	2.90887		74	0.00429334	0.0609224	4.50826		72	0.0041773	0.0454841	3.27485		38	0.00220469	0.101791	3.86806		75	0.00435136	0.0621879	4.66409		72	0.0041773	0.0642204	4.62387		59	0.00342307	0.0534173	3.15162		72	0.0041773	0.258159	18.5874		65	0.00377118	-0.00827338	-0.53777		75	0.00435136	0.082842	6.21315		73	0.00423532	0.103209	7.53429		46	0.00266883	-0.00368624	-0.169567		66	0.00382919	0.082216	5.42625		60	0.00348109	0.0748133	4.4888		70	0.00406127	0.0780714	5.465		74	0.00429334	-0.147948	-10.9481		73	0.00423532	0.069234	5.05408		74	0.00429334	0.0774418	5.73069		68	0.00394523	0.0313844	2.13414		73	0.00423532	0.0578591	4.22372		73	0.00423532	0.035911	2.6215		75	0.00435136	0.0873314	6.54986
OMOP_44790749	Blurred vision	79	0.00458343	0.00720761	0.569402		79	0.00458343	0.0108275	0.85537		70	0.00406127	0.0952384	6.66669		78	0.00452541	0.0984161	7.67645		77	0.00446739	0.11626	8.95201		28	0.00162451	0.0561446	1.57205		79	0.00458343	0.0472121	3.72975		76	0.00440938	0.0444052	3.37479		72	0.0041773	0.0182824	1.31633		74	0.00429334	0.0589142	4.35965		69	0.00400325	-0.0599007	-4.13315		78	0.00452541	0.152604	11.9031		78	0.00452541	0.104354	8.13959		52	0.00301694	-0.0244739	-1.27264		73	0.00423532	0.0742655	5.42138		63	0.00365514	0.151855	9.56686		79	0.00458343	0.059113	4.66993		79	0.00458343	0.0473582	3.7413		75	0.00435136	0.0854934	6.41201		76	0.00440938	-0.0408317	-3.10321		70	0.00406127	0.0468907	3.28235		79	0.00458343	0.170196	13.4454		78	0.00452541	0.0465652	3.63208		78	0.00452541	-0.11128	-8.6798
OMOP_4010658	Difficulty passing urine	53	0.00307496	0.00732578	0.388267		53	0.00307496	-0.00184113	-0.09758		47	0.00272685	0.0652445	3.06649		53	0.00307496	0.0629964	3.33881		52	0.00301694	0.0254952	1.32575		31	0.00179856	0.00953204	0.295493		53	0.00307496	0.0386864	2.05038		51	0.00295892	0.0592489	3.0217		49	0.00284289	0.0234231	1.14773		52	0.00301694	0.102264	5.31771		51	0.00295892	0.122806	6.26311		53	0.00307496	0.0428759	2.27242		52	0.00301694	0.0720388	3.74602		36	0.00208865	-0.0050247	-0.180889		51	0.00295892	0.106039	5.408		44	0.0025528	0.0419978	1.8479		51	0.00295892	0.0949604	4.84298		53	0.00307496	0.161836	8.57729		50	0.00290091	0.050429	2.52145		53	0.00307496	0.000736885	0.0390549		49	0.00284289	0.0184027	0.901733		53	0.00307496	0.0778395	4.1255		53	0.00307496	0.0814107	4.31477		52	0.00301694	0.232495	12.0897
OMOP_4050743	Visual field scotoma	21	0.00121838	0.302602	6.35464		21	0.00121838	0.119993	2.51986		19	0.00110234	0.0845095	1.60568		21	0.00121838	0.343256	7.20837		21	0.00121838	0.356459	7.48565		0	0	0	0		21	0.00121838	0.180225	3.78472		21	0.00121838	0.354401	7.44242		20	0.00116036	0.281119	5.62238		21	0.00121838	0.163546	3.43446		21	0.00121838	0.188768	3.96412		20	0.00116036	0.241838	4.83677		21	0.00121838	0.2849	5.9829		16	0.00092829	0.316289	5.06063		21	0.00121838	0.257316	5.40363		18	0.00104433	0.233544	4.20379		21	0.00121838	0.228686	4.8024		20	0.00116036	0.29438	5.88759		20	0.00116036	0.137567	2.75134		20	0.00116036	0.105064	2.10128		20	0.00116036	0.113304	2.26609		21	0.00121838	0.329872	6.92731		21	0.00121838	0.0115563	0.242682		21	0.00121838	-0.000230181	-0.0048338
OMOP_314658	Cardiomegaly	36	0.00208865	0.135805	4.88897		36	0.00208865	0.0553399	1.99224		30	0.00174054	0.0146169	0.438508		35	0.00203063	0.214626	7.51192		32	0.00185658	0.302553	9.68168		20	0.00116036	-0.0585308	-1.17062		36	0.00208865	0.21069	7.58484		35	0.00203063	0.133366	4.66782		30	0.00174054	0.0853461	2.56038		33	0.0019146	0.111117	3.66686		27	0.00156649	0.0180629	0.487698		33	0.0019146	0.238498	7.87042		31	0.00179856	0.339881	10.5363		16	0.00092829	0.084513	1.35221		24	0.00139243	0.225063	5.40151		25	0.00145045	0.264329	6.60823		34	0.00197262	0.191329	6.5052		36	0.00208865	-0.00927518	-0.333907		33	0.0019146	0.0596328	1.96788		35	0.00203063	-0.0236135	-0.826472		32	0.00185658	0.0425503	1.36161		34	0.00197262	0.293449	9.97727		34	0.00197262	-0.0369418	-1.25602		36	0.00208865	0.0557173	2.00582
OMOP_4018138	Fiberoptic endoscopic cauterization of lesion of colon	47	0.00272685	0.0408704	1.92091		47	0.00272685	0.0815614	3.83338		45	0.00261081	0.0643717	2.89673		47	0.00272685	0.118367	5.56326		47	0.00272685	0.0731792	3.43942		29	0.00168252	0.0366572	1.06306		47	0.00272685	0.0501809	2.3585		47	0.00272685	0.0513286	2.41244		40	0.00232072	0.092174	3.68696		47	0.00272685	0.165679	7.78693		45	0.00261081	0.231548	10.4197		47	0.00272685	0.0766573	3.60289		47	0.00272685	0.136665	6.42327		29	0.00168252	0.132171	3.83295		46	0.00266883	0.117369	5.39897		36	0.00208865	0.0697155	2.50976		46	0.00266883	0.103919	4.78028		47	0.00272685	-0.0235008	-1.10454		46	0.00266883	0.0625682	2.87814		43	0.00249478	0.0386862	1.66351		41	0.00237874	0.0538146	2.2064		47	0.00272685	0.0925671	4.35066		47	0.00272685	0.174669	8.20943		46	0.00266883	-0.051128	-2.35189
OMOP_257683	Posterior rhinorrhea	30	0.00174054	0.177797	5.33391		30	0.00174054	0.00700145	0.210044		26	0.00150847	0.0169677	0.44116		30	0.00174054	0.202613	6.0784		30	0.00174054	0.192774	5.78321		0	0	0	0		30	0.00174054	0.0638098	1.91429		30	0.00174054	0.135389	4.06168		23	0.00133442	0.17058	3.92333		30	0.00174054	0.111427	3.34282		29	0.00168252	0.0785634	2.27834		30	0.00174054	0.146158	4.38473		29	0.00168252	0.139391	4.04235		23	0.00133442	0.178409	4.1034		29	0.00168252	0.186122	5.39752		27	0.00156649	0.147411	3.98011		29	0.00168252	0.14725	4.27026		29	0.00168252	0.171195	4.96466		28	0.00162451	0.0564577	1.58082		27	0.00156649	0.0577096	1.55816		29	0.00168252	0.0336313	0.975308		30	0.00174054	0.184149	5.52447		29	0.00168252	-0.0067555	-0.195909		29	0.00168252	-0.0940407	-2.72718
OMOP_441408	Vomiting	100	0.00580181	0.0321149	3.21149		100	0.00580181	-0.00881275	-0.881275		86	0.00498956	0.0470795	4.04884		100	0.00580181	0.0271631	2.71631		100	0.00580181	-0.00833754	-0.833754		33	0.0019146	0.0407033	1.34321		100	0.00580181	0.0337844	3.37844		100	0.00580181	-0.000245582	-0.0245582		88	0.00510559	0.0436623	3.84228		97	0.00562776	0.0769828	7.46733		88	0.00510559	0.0956309	8.41552		100	0.00580181	0.0248838	2.48838		99	0.00574379	0.0460709	4.56102		73	0.00423532	0.044194	3.22617		95	0.00551172	0.0568011	5.39611		75	0.00435136	0.0156205	1.17154		99	0.00574379	0.0495668	4.90711		99	0.00574379	-0.0969619	-9.59922		97	0.00562776	0.0307868	2.98632		98	0.00568577	0.0367549	3.60198		91	0.00527965	-0.00713613	-0.649388		100	0.00580181	0.0180051	1.80051		98	0.00568577	-0.0375342	-3.67835		98	0.00568577	0.046582	4.56504
OMOP_734354	pregabalin	99	0.00574379	0.0278159	2.75377		100	0.00580181	0.102897	10.2897		92	0.00533767	0.0905165	8.32752		100	0.00580181	0.0264114	2.64114		98	0.00568577	-0.0182315	-1.78669		32	0.00185658	0.0450706	1.44226		100	0.00580181	0.0638706	6.38706		98	0.00568577	0.132727	13.0072		86	0.00498956	0.0560597	4.82113		97	0.00562776	0.0931393	9.03451		86	0.00498956	0.0322769	2.77581		100	0.00580181	0.0369892	3.69892		99	0.00574379	0.0529919	5.2462		60	0.00348109	0.0443394	2.66036		88	0.00510559	0.0611882	5.38456		69	0.00400325	0.0119782	0.826498		98	0.00568577	0.0694385	6.80497		100	0.00580181	0.112799	11.2799		96	0.00556974	0.107188	10.2901		92	0.00533767	-0.112817	-10.3792		92	0.00533767	0.0859815	7.9103		100	0.00580181	0.0418921	4.18921		96	0.00556974	0.108789	10.4438		98	0.00568577	0.158049	15.4888
OMOP_1343916	epinephrine	218	0.0126479	0.0276631	6.03056		218	0.0126479	-0.0581403	-12.6746		199	0.0115456	-0.0250874	-4.99239		218	0.0126479	0.0687962	14.9976		216	0.0125319	0.12108	26.1532		117	0.00678812	0.0384523	4.49892		218	0.0126479	-0.0379807	-8.27979		218	0.0126479	0.0565608	12.3303		183	0.0106173	0.0302377	5.5335		215	0.0124739	0.00742012	1.59533		208	0.0120678	-0.0745075	-15.4976		217	0.0125899	0.0557192	12.0911		213	0.0123579	0.0455957	9.71189		143	0.00829659	0.054877	7.84741		208	0.0120678	0.0258781	5.38264		175	0.0101532	0.0801934	14.0338		213	0.0123579	0.00399423	0.850771		217	0.0125899	0.0346969	7.52923		209	0.0121258	-0.0239919	-5.01431		207	0.0120097	0.02801	5.79806		205	0.0118937	0.000319216	0.0654393		218	0.0126479	0.0589188	12.8443		213	0.0123579	-0.00869911	-1.85291		215	0.0124739	-0.0764646	-16.4399
OMOP_197381	Epigastric pain	561	0.0325482	-0.0157591	-8.84087		562	0.0326062	-0.111316	-62.5598		508	0.0294732	0.0239626	12.173		562	0.0326062	-0.0546067	-30.6889		555	0.0322	-0.0175114	-9.71882		226	0.0131121	0.119459	26.9977		561	0.0325482	-0.0685871	-38.4773		552	0.032026	-0.0459551	-25.3672		487	0.0282548	-0.0223492	-10.8841		552	0.032026	-0.0584315	-32.2542		522	0.0302854	-0.00326134	-1.70242		556	0.0322581	0.00791628	4.40145		562	0.0326062	-0.0513363	-28.851		420	0.0243676	-9.12502e-05	-0.0383251		532	0.0308656	0.0100811	5.36313		451	0.0261662	-0.0125108	-5.64236		550	0.03191	-0.00135018	-0.742599		562	0.0326062	-0.0382353	-21.4882		548	0.0317939	-0.0405793	-22.2374		537	0.0311557	-0.0826498	-44.3829		522	0.0302854	-0.0551419	-28.7841		561	0.0325482	-0.0324382	-18.1978		557	0.0323161	-0.0883115	-49.1895		554	0.032142	0.072562	40.1994
OMOP_4084694	Referred to vascular surgeon	131	0.00760037	0.172228	22.5619		133	0.00771641	0.0771634	10.2627		120	0.00696217	-0.00706589	-0.847907		133	0.00771641	0.0682379	9.07564		129	0.00748434	0.031715	4.09124		79	0.00458343	-0.022914	-1.8102		133	0.00771641	0.0728874	9.69402		131	0.00760037	0.0585778	7.6737		112	0.00649803	0.00366029	0.409953		130	0.00754235	0.182959	23.7847		118	0.00684614	-0.0883014	-10.4196		131	0.00760037	0.0423558	5.54861		131	0.00760037	0.0769935	10.0861		86	0.00498956	-0.029517	-2.53846		114	0.00661406	0.0470125	5.35943		101	0.00585983	0.0386598	3.90464		124	0.00719424	0.0545421	6.76322		133	0.00771641	-0.0569115	-7.56924		128	0.00742632	0.0529211	6.7739		129	0.00748434	0.0479241	6.18221		127	0.0073683	0.0711095	9.03091		131	0.00760037	0.0440545	5.77113		132	0.00765839	-0.00300606	-0.3968		132	0.00765839	-0.0935784	-12.3523
OMOP_40405599	Fibromyalgia	119	0.00690415	-0.085394	-10.1619		119	0.00690415	0.00248698	0.295951		98	0.00568577	0.0872617	8.55164		119	0.00690415	0.0124198	1.47796		117	0.00678812	-0.0407183	-4.76404		27	0.00156649	0.146239	3.94845		119	0.00690415	-0.0407174	-4.84537		119	0.00690415	0.00179268	0.213329		102	0.00591785	0.0450549	4.5956		115	0.00667208	0.0528777	6.08093		107	0.00620794	0.138515	14.8212		117	0.00678812	0.0220912	2.58467		119	0.00690415	0.000505994	0.0602133		86	0.00498956	0.0575572	4.94992		114	0.00661406	0.0469581	5.35323		92	0.00533767	0.00892063	0.820698		119	0.00690415	0.0356143	4.2381		119	0.00690415	-0.0263209	-3.13219		113	0.00655605	0.0222607	2.51546		110	0.00638199	0.0858553	9.44408		104	0.00603388	0.000896652	0.0932518		119	0.00690415	0.0171462	2.0404		114	0.00661406	0.233456	26.614		118	0.00684614	0.217458	25.66
OMOP_951511	mupirocin	425	0.0246577	0.0359162	15.2644		425	0.0246577	0.0284267	12.0814		378	0.0219308	-0.00617741	-2.33506		424	0.0245997	0.00740156	3.13826		420	0.0243676	0.0286083	12.0155		207	0.0120097	0.0772979	16.0007		425	0.0246577	0.0211887	9.00518		417	0.0241935	0.00188562	0.786304		378	0.0219308	0.0200969	7.59662		415	0.0240775	0.0224844	9.33103		392	0.0227431	0.0163435	6.40666		422	0.0244836	0.0240263	10.1391		420	0.0243676	0.0166669	7.00011		307	0.0178116	0.012857	3.9471		401	0.0232653	0.0133356	5.34756		327	0.0189719	0.00249468	0.81576		416	0.0241355	0.00914649	3.80494		425	0.0246577	-0.00430182	-1.82827		409	0.0237294	0.0367459	15.0291		408	0.0236714	0.037764	15.4077		393	0.0228011	0.0372673	14.6461		424	0.0245997	0.01588	6.73311		418	0.0242516	-0.0113658	-4.75092		416	0.0241355	0.0468381	19.4847
OMOP_44791206	Message given to patient	73	0.00423532	0.110962	8.10021		73	0.00423532	0.29679	21.6656		64	0.00371316	0.0752224	4.81424		73	0.00423532	0.0885664	6.46535		72	0.0041773	0.0243139	1.7506		27	0.00156649	-0.118914	-3.21067		73	0.00423532	0.215132	15.7046		72	0.0041773	0.109452	7.88053		61	0.0035391	0.0351205	2.14235		71	0.00411929	0.192339	13.6561		66	0.00382919	-0.0318954	-2.1051		73	0.00423532	0.0553786	4.04264		71	0.00411929	0.121939	8.65768		48	0.00278487	-0.0180355	-0.865703		63	0.00365514	0.0848003	5.34242		60	0.00348109	0.054795	3.2877		68	0.00394523	0.100218	6.81481		73	0.00423532	0.198928	14.5217		71	0.00411929	0.183365	13.0189		70	0.00406127	-0.10256	-7.17919		66	0.00382919	0.10098	6.66469		73	0.00423532	0.107032	7.81336		70	0.00406127	0.0159921	1.11945		72	0.0041773	0.0334862	2.411
OMOP_4299523	Angiography	81	0.00469947	0.133029	10.7753		81	0.00469947	0.0874877	7.08651		71	0.00411929	0.0280351	1.9905		77	0.00446739	0.0707864	5.45055		78	0.00452541	0.0721164	5.62508		39	0.00226271	0.0434473	1.69445		81	0.00469947	0.106396	8.61807		78	0.00452541	0.0714881	5.57607		70	0.00406127	0.047573	3.33011		77	0.00446739	0.0926529	7.13428		60	0.00348109	-0.0184233	-1.1054		74	0.00429334	0.0989777	7.32435		76	0.00440938	0.112085	8.51843		31	0.00179856	0.0718756	2.22814		29	0.00168252	0.183436	5.31964		58	0.00336505	0.0852095	4.94215		66	0.00382919	0.15439	10.1898		81	0.00469947	-0.0162895	-1.31945		77	0.00446739	0.0619965	4.77373		79	0.00458343	0.059155	4.67324		74	0.00429334	0.0489873	3.62506		76	0.00440938	0.0783912	5.95773		78	0.00452541	0.0137571	1.07305		81	0.00469947	-0.071078	-5.75732
OMOP_257628	Systemic lupus erythematosus	25	0.00145045	0.0556269	1.39067		25	0.00145045	0.109136	2.72839		19	0.00110234	0.463575	8.80792		25	0.00145045	0.405988	10.1497		25	0.00145045	-0.07066	-1.7665		0	0	0	0		25	0.00145045	0.103545	2.58863		25	0.00145045	0.296942	7.42356		23	0.00133442	0.499294	11.4838		25	0.00145045	0.0992021	2.48005		21	0.00121838	-0.0643649	-1.35166		25	0.00145045	0.541704	13.5426		25	0.00145045	0.171805	4.29512		18	0.00104433	0.134038	2.41268		24	0.00139243	0.221373	5.31295		24	0.00139243	0.421085	10.106		25	0.00145045	0.20995	5.24874		25	0.00145045	-0.596824	-14.9206		24	0.00139243	0.332797	7.98712		25	0.00145045	0.352222	8.80556		20	0.00116036	0.291178	5.82356		25	0.00145045	0.506061	12.6515		24	0.00139243	1.56669	37.6006		25	0.00145045	-0.0405733	-1.01433
OMOP_42538166	Spouse deceased	53	0.00307496	0.16368	8.67506		53	0.00307496	0.0732902	3.88438		47	0.00272685	0.0434894	2.044		53	0.00307496	0.196946	10.4381		53	0.00307496	0.199463	10.5716		36	0.00208865	0.0788729	2.83943		53	0.00307496	0.0996257	5.28016		52	0.00301694	0.170834	8.88339		48	0.00278487	0.182327	8.75167		52	0.00301694	0.197769	10.284		50	0.00290091	0.0396226	1.98113		53	0.00307496	0.133579	7.07969		52	0.00301694	0.180501	9.38604		42	0.00243676	0.127114	5.33879		52	0.00301694	0.102032	5.30569		50	0.00290091	0.140206	7.0103		52	0.00301694	0.0980689	5.09958		53	0.00307496	0.151587	8.03413		50	0.00290091	0.111116	5.55581		53	0.00307496	0.108564	5.75389		51	0.00295892	0.0695891	3.54904		53	0.00307496	0.174549	9.25112		51	0.00295892	0.108969	5.55741		53	0.00307496	-0.0203457	-1.07832
OMOP_261325	Pulmonary emphysema	31	0.00179856	0.442002	13.702		31	0.00179856	0.362702	11.2438		28	0.00162451	0.214855	6.01595		30	0.00174054	0.21239	6.37171		30	0.00174054	0.15579	4.6737		17	0.000986308	0.203687	3.46269		31	0.00179856	0.335985	10.4155		29	0.00168252	0.275177	7.98013		26	0.00150847	0.119359	3.10334		0	0	0	0		27	0.00156649	-0.0174802	-0.471967		31	0.00179856	0.228365	7.07932		26	0.00150847	0.359936	9.35833		0	0	0	0		20	0.00116036	0.264168	5.28337		19	0.00110234	0.181469	3.44792		28	0.00162451	0.276951	7.75463		31	0.00179856	0.125437	3.88855		28	0.00162451	0.4837	13.5436		31	0.00179856	0.139375	4.32062		28	0.00162451	0.211727	5.92835		31	0.00179856	0.27393	8.49183		31	0.00179856	0.390359	12.1011		30	0.00174054	0.524816	15.7445
OMOP_4094009	Swollen knee region	47	0.00272685	0.141361	6.64396		47	0.00272685	-0.157583	-7.4064		46	0.00266883	-0.0116788	-0.537223		47	0.00272685	0.121111	5.69224		46	0.00266883	0.217969	10.0266		19	0.00110234	0.0846348	1.60806		47	0.00272685	0.0315052	1.48074		45	0.00261081	0.0240034	1.08015		42	0.00243676	0.064194	2.69615		47	0.00272685	-0.015915	-0.748005		44	0.0025528	-0.00398956	-0.175541		45	0.00261081	0.12271	5.52197		46	0.00266883	0.157707	7.25452		33	0.0019146	0.0778818	2.5701		42	0.00243676	0.12574	5.28106		38	0.00220469	0.158444	6.02089		45	0.00261081	0.106814	4.80661		47	0.00272685	-0.0843879	-3.96623		45	0.00261081	-0.0256892	-1.15601		45	0.00261081	0.0263667	1.1865		46	0.00266883	0.0331893	1.52671		47	0.00272685	0.136346	6.40826		45	0.00261081	0.0712783	3.20752		47	0.00272685	-0.159898	-7.5152
OMOP_929128	propylene glycol	46	0.00266883	0.0611006	2.81063		46	0.00266883	0.0842757	3.87668		44	0.0025528	0.0982575	4.32333		46	0.00266883	0.148971	6.85268		45	0.00261081	0.123468	5.55605		20	0.00116036	-0.0359226	-0.718452		46	0.00266883	0.125251	5.76155		46	0.00266883	0.0877838	4.03805		41	0.00237874	0.133634	5.47901		46	0.00266883	0.0341634	1.57151		42	0.00243676	0.114606	4.81344		46	0.00266883	0.127414	5.86103		46	0.00266883	0.170493	7.84268		28	0.00162451	0.107158	3.00041		41	0.00237874	0.128576	5.27164		35	0.00203063	0.13073	4.57556		45	0.00261081	0.115928	5.21676		46	0.00266883	-0.00154483	-0.071062		42	0.00243676	0.0638275	2.68076		39	0.00226271	0.0619561	2.41629		43	0.00249478	0.0287162	1.23479		45	0.00261081	0.157544	7.08947		46	0.00266883	0.0726697	3.3428		45	0.00261081	-0.0666318	-2.99843
OMOP_4248429	Gastric ulcer without hemorrhage AND without perforation	85	0.00493154	0.0286217	2.43285		85	0.00493154	-0.0179817	-1.52844		69	0.00400325	0.0545403	3.76328		85	0.00493154	0.0619717	5.26759		84	0.00487352	0.054629	4.58884		54	0.00313298	0.0538998	2.91059		85	0.00493154	-0.00949118	-0.806751		82	0.00475748	0.00871587	0.714701		75	0.00435136	0.107488	8.06162		82	0.00475748	0.0600498	4.92408		73	0.00423532	0.132308	9.65845		85	0.00493154	0.0380698	3.23593		82	0.00475748	0.0587641	4.81866		52	0.00301694	0.104127	5.41458		68	0.00394523	0.0774931	5.26953		72	0.0041773	0.0474718	3.41797		76	0.00440938	0.0602857	4.58171		85	0.00493154	-0.0134401	-1.14241		82	0.00475748	-0.000896397	-0.0735045		82	0.00475748	-0.0367977	-3.01741		80	0.00464145	0.00604966	0.483973		85	0.00493154	0.0359243	3.05357		84	0.00487352	0.0660919	5.55172		85	0.00493154	-0.032073	-2.72621
OMOP_1311276	vardenafil	77	0.00446739	0.0544706	4.19424		77	0.00446739	-0.0780835	-6.01243		70	0.00406127	-0.0223119	-1.56183		77	0.00446739	0.046034	3.54462		75	0.00435136	0.0592984	4.44738		48	0.00278487	0.0515209	2.473		77	0.00446739	-0.0142371	-1.09626		77	0.00446739	0.0678067	5.22112		64	0.00371316	0.0364367	2.33195		74	0.00429334	-0.0507436	-3.75503		56	0.00324901	0.103777	5.8115		76	0.00440938	0.0285955	2.17326		77	0.00446739	0.0206756	1.59202		43	0.00249478	0.0418344	1.79888		67	0.00388721	0.0785765	5.26463		59	0.00342307	0.0306479	1.80823		74	0.00429334	0.0646094	4.7811		76	0.00440938	0.0629047	4.78076		74	0.00429334	-0.0448668	-3.32014		74	0.00429334	0.0574435	4.25082		73	0.00423532	-0.0255415	-1.86453		77	0.00446739	0.0285115	2.19539		76	0.00440938	-0.0816539	-6.2057		75	0.00435136	0.012386	0.928947
OMOP_4038226	Dietary sodium - low	52	0.00301694	0.139316	7.24444		52	0.00301694	0.266754	13.8712		50	0.00290091	0.131859	6.59293		52	0.00301694	0.176744	9.19068		51	0.00295892	0.156055	7.95883		23	0.00133442	0.0881018	2.02634		52	0.00301694	0.225004	11.7002		52	0.00301694	0.218585	11.3664		43	0.00249478	0.196252	8.43884		52	0.00301694	0.190565	9.90937		49	0.00284289	0.035638	1.74626		52	0.00301694	0.204406	10.6291		52	0.00301694	0.193505	10.0622		30	0.00174054	0.161331	4.83992		50	0.00290091	0.105273	5.26364		42	0.00243676	0.159476	6.69799		50	0.00290091	0.0970778	4.85389		52	0.00301694	0.124305	6.46386		52	0.00301694	0.216649	11.2657		47	0.00272685	0.108193	5.08505		49	0.00284289	0.125873	6.16779		52	0.00301694	0.224838	11.6916		52	0.00301694	0.00516014	0.268327		51	0.00295892	0.204727	10.4411
OMOP_4046885	Urgent referral	77	0.00446739	0.0396311	3.0516		78	0.00452541	0.10139	7.9084		62	0.00359712	-0.015357	-0.952133		78	0.00452541	0.0502483	3.91937		76	0.00440938	0.0144746	1.10007		45	0.00261081	-0.0254848	-1.14681		78	0.00452541	0.078222	6.10132		77	0.00446739	0.0862572	6.64181		71	0.00411929	0.0103384	0.734026		73	0.00423532	0.0394668	2.88107		70	0.00406127	0.00284151	0.198906		77	0.00446739	0.028057	2.16039		77	0.00446739	0.0369893	2.84817		56	0.00324901	0.0362878	2.03212		73	0.00423532	0.0720802	5.26185		58	0.00336505	0.0186708	1.08291		75	0.00435136	0.0739908	5.54931		78	0.00452541	0.0481774	3.75783		76	0.00440938	0.055261	4.19984		77	0.00446739	-0.00842976	-0.649092		71	0.00411929	0.0320481	2.27541		78	0.00452541	0.0410719	3.20361		76	0.00440938	0.00635268	0.482804		76	0.00440938	-0.0283638	-2.15565
OMOP_4194826	Throat symptom	39	0.00226271	0.140376	5.47465		39	0.00226271	-0.0653929	-2.55032		34	0.00197262	-0.00849167	-0.288717		39	0.00226271	0.111651	4.35437		38	0.00220469	0.154401	5.86724		0	0	0	0		39	0.00226271	0.0110762	0.431972		38	0.00220469	0.0767986	2.91835		33	0.0019146	0.058731	1.93812		39	0.00226271	0.135895	5.29992		35	0.00203063	-0.00221177	-0.0774121		39	0.00226271	0.114904	4.48127		37	0.00214667	0.0978339	3.61985		29	0.00168252	0.0705312	2.04541		36	0.00208865	0.145917	5.25301		29	0.00168252	0.127437	3.69567		39	0.00226271	0.112028	4.36911		39	0.00226271	0.0593108	2.31312		36	0.00208865	0.0165294	0.595057		38	0.00220469	-0.0716734	-2.72359		37	0.00214667	-0.00473678	-0.175261		38	0.00220469	0.129527	4.92202		37	0.00214667	-0.0202412	-0.748923		39	0.00226271	0.00790155	0.30816
OMOP_437541	Glaucoma	153	0.00887677	0.183999	28.1518		153	0.00887677	0.0784176	11.9979		141	0.00818055	0.130657	18.4227		153	0.00887677	0.192395	29.4365		152	0.00881875	0.24877	37.8131		88	0.00510559	0.128811	11.3354		153	0.00887677	-0.00627855	-0.960619		149	0.0086447	0.193695	28.8605		134	0.00777443	0.145004	19.4306		148	0.00858668	0.20596	30.4821		131	0.00760037	0.14494	18.9872		152	0.00881875	0.143579	21.824		153	0.00887677	0.15523	23.7502		101	0.00585983	0.193102	19.5033		149	0.0086447	0.0352344	5.24993		121	0.00702019	0.168051	20.3341		150	0.00870272	0.024941	3.74114		152	0.00881875	0.147649	22.4427		146	0.00847064	0.0456815	6.6695		149	0.0086447	0.00418073	0.622929		145	0.00841262	0.0850394	12.3307		152	0.00881875	0.188551	28.6598		149	0.0086447	-0.0456345	-6.79954		152	0.00881875	0.0125908	1.9138
OMOP_43531648	Total knee replacement	56	0.00324901	0.0606035	3.39379		57	0.00330703	0.0154917	0.883026		50	0.00290091	0.0243164	1.21582		57	0.00330703	0.0942082	5.36987		56	0.00324901	0.137765	7.71486		34	0.00197262	0.0442157	1.50333		57	0.00330703	0.040269	2.29533		56	0.00324901	0.0828652	4.64045		49	0.00284289	0.0369126	1.80872		54	0.00313298	0.00621016	0.335349		50	0.00290091	0.0861822	4.30911		57	0.00330703	0.0641178	3.65471		56	0.00324901	0.114625	6.419		25	0.00145045	0.0557968	1.39492		52	0.00301694	0.10075	5.239		40	0.00232072	0.0882971	3.53188		55	0.003191	0.0929366	5.11151		57	0.00330703	0.117421	6.69297		54	0.00313298	0.0118311	0.638881		54	0.00313298	0.128821	6.95636		53	0.00307496	0.0327686	1.73674		57	0.00330703	0.0739096	4.21285		54	0.00313298	0.121878	6.58141		56	0.00324901	-0.0196853	-1.10238
OMOP_4347686	Cholecystogram	37	0.00214667	0.216644	8.01584		37	0.00214667	0.18784	6.95009		34	0.00197262	0.055435	1.88479		37	0.00214667	0.189436	7.00914		36	0.00208865	0.192124	6.91647		0	0	0	0		37	0.00214667	0.181914	6.73081		36	0.00208865	0.162396	5.84627		31	0.00179856	0.145676	4.51594		37	0.00214667	0.135541	5.01501		36	0.00208865	0.165245	5.94882		35	0.00203063	0.116924	4.09236		37	0.00214667	0.222095	8.2175		28	0.00162451	0.202698	5.67556		37	0.00214667	0.14149	5.23513		26	0.00150847	0.131807	3.42697		37	0.00214667	0.138722	5.13273		37	0.00214667	0.0299145	1.10684		33	0.0019146	0.108981	3.59638		35	0.00203063	0.0223419	0.781966		32	0.00185658	0.127395	4.07664		37	0.00214667	0.195421	7.23059		37	0.00214667	-0.0150292	-0.55608		37	0.00214667	-0.0332097	-1.22876
OMOP_44788215	Med3 certificate issued - back to work	536	0.0310977	-0.0201997	-10.827		536	0.0310977	-0.0668788	-35.8471		488	0.0283128	-0.0313969	-15.3217		535	0.0310397	-0.0502408	-26.8788		529	0.0306916	-0.0450887	-23.8519		243	0.0140984	0.0157208	3.82015		535	0.0310397	-0.0501146	-26.8113		528	0.0306336	-0.057994	-30.6209		483	0.0280227	-0.0467641	-22.587		528	0.0306336	-0.000544981	-0.28775		489	0.0283709	0.0111527	5.45367		531	0.0308076	-0.0335352	-17.8072		532	0.0308656	-0.0404978	-21.5448		385	0.022337	0.00309883	1.19305		505	0.0292991	0.0103414	5.22239		405	0.0234973	-0.0470075	-19.0381		522	0.0302854	0.0166788	8.70632		534	0.0309817	-0.10884	-58.1203		515	0.0298793	-0.0500869	-25.7948		521	0.0302274	0.00531198	2.76754		500	0.0290091	-0.0406198	-20.3099		533	0.0309236	-0.0680796	-36.2864		530	0.0307496	-0.0129625	-6.87012		524	0.0304015	0.0420248	22.021
OMOP_4260520	Balanitis	81	0.00469947	0.142922	11.5767		81	0.00469947	-0.0765976	-6.20441		79	0.00458343	-0.00971419	-0.767421		81	0.00469947	0.0566668	4.59001		80	0.00464145	0.128	10.24		42	0.00243676	0.155165	6.51692		81	0.00469947	-0.000911653	-0.0738439		80	0.00464145	0.0816135	6.52908		69	0.00400325	-0.0182633	-1.26017		79	0.00458343	0.0359417	2.8394		68	0.00394523	0.0371961	2.52933		81	0.00469947	0.043709	3.54043		81	0.00469947	0.051252	4.15141		51	0.00295892	0.013282	0.677385		78	0.00452541	0.0669384	5.22119		62	0.00359712	0.0358385	2.22199		81	0.00469947	0.0559773	4.53416		79	0.00458343	0.138309	10.9264		78	0.00452541	0.00439698	0.342964		74	0.00429334	0.254492	18.8324		79	0.00458343	0.0242848	1.9185		81	0.00469947	0.0359264	2.91004		81	0.00469947	-0.0383148	-3.10349		81	0.00469947	0.145159	11.7579
OMOP_19095309	cholestyramine resin	32	0.00185658	0.253448	8.11033		32	0.00185658	0.16364	5.2365		30	0.00174054	0.134318	4.02953		32	0.00185658	0.155005	4.96014		32	0.00185658	0.134041	4.28931		0	0	0	0		32	0.00185658	0.157447	5.03829		31	0.00179856	0.0896898	2.78039		28	0.00162451	0.171955	4.81473		32	0.00185658	0.164021	5.24867		29	0.00168252	0.0381816	1.10727		32	0.00185658	0.127411	4.07716		30	0.00174054	0.191611	5.74832		20	0.00116036	0.131011	2.62023		29	0.00168252	0.179959	5.21881		27	0.00156649	0.152629	4.12097		30	0.00174054	0.179904	5.39713		32	0.00185658	-0.0132958	-0.425465		30	0.00174054	0.133878	4.01635		29	0.00168252	0.0174987	0.507462		29	0.00168252	0.110373	3.20081		32	0.00185658	0.160077	5.12247		32	0.00185658	0.0848668	2.71574		30	0.00174054	-0.108297	-3.24892
OMOP_433440	Dysthymia	119	0.00690415	-0.0490073	-5.83187		119	0.00690415	-0.0301306	-3.58554		97	0.00562776	0.0334128	3.24104		119	0.00690415	-0.0152582	-1.81573		119	0.00690415	-0.0127457	-1.51674		32	0.00185658	0.0803788	2.57212		119	0.00690415	-0.0215616	-2.56583		119	0.00690415	0.0192088	2.28585		107	0.00620794	0.00851567	0.911177		116	0.0067301	-0.0122863	-1.42521		109	0.00632397	0.0653719	7.12553		119	0.00690415	0.0174125	2.07209		119	0.00690415	-0.00570525	-0.678925		86	0.00498956	0.0201245	1.73071		111	0.00644001	0.0469098	5.20699		88	0.00510559	-0.00301395	-0.265227		115	0.00667208	0.0398264	4.58003		118	0.00684614	0.0752212	8.8761		115	0.00667208	-0.0159206	-1.83087		114	0.00661406	0.0204826	2.33502		112	0.00649803	-0.0523727	-5.86574		119	0.00690415	0.00254352	0.302679		117	0.00678812	-0.00124896	-0.146128		111	0.00644001	0.360498	40.0152
OMOP_4299364	Rheumatoid factor	126	0.00731028	0.0307874	3.87921		126	0.00731028	0.0862388	10.8661		106	0.00614992	0.0215062	2.27965		126	0.00731028	0.00247804	0.312233		124	0.00719424	0.0431985	5.35661		51	0.00295892	0.00972693	0.496073		126	0.00731028	0.0799073	10.0683		122	0.00707821	-0.0264826	-3.23088		117	0.00678812	-0.0293694	-3.43622		123	0.00713623	-0.0411853	-5.06579		115	0.00667208	-0.047105	-5.41707		124	0.00719424	0.0448783	5.56491		125	0.00725226	0.0497314	6.21643		96	0.00556974	-0.0377802	-3.6269		120	0.00696217	0.0433628	5.20353		92	0.00533767	0.0576968	5.30811		126	0.00731028	0.0573846	7.23047		126	0.00731028	-0.0919918	-11.591		119	0.00690415	0.0323109	3.845		118	0.00684614	0.0147777	1.74377		115	0.00667208	0.0505002	5.80752		125	0.00725226	0.0364733	4.55917		121	0.00702019	0.239314	28.957		124	0.00719424	-0.0420197	-5.21045
OMOP_4214980	Lysis of adhesions	29	0.00168252	0.186779	5.41659		29	0.00168252	0.231172	6.70399		28	0.00162451	0.0737081	2.06383		29	0.00168252	0.250211	7.25613		27	0.00156649	0.250527	6.76424		18	0.00104433	0.0229873	0.413771		28	0.00162451	0.225497	6.31393		29	0.00168252	0.202233	5.86476		22	0.0012764	0.203577	4.4787		29	0.00168252	0.236256	6.85142		28	0.00162451	0.131257	3.6752		29	0.00168252	0.209602	6.07845		29	0.00168252	0.279092	8.09366		25	0.00145045	0.168033	4.20083		28	0.00162451	0.185668	5.19869		26	0.00150847	0.236872	6.15868		28	0.00162451	0.175307	4.90861		29	0.00168252	0.0929543	2.69567		28	0.00162451	0.177368	4.9663		29	0.00168252	-0.0303863	-0.881203		27	0.00156649	0.185042	4.99614		28	0.00162451	0.278674	7.80287		29	0.00168252	0.0716563	2.07803		29	0.00168252	-0.0546002	-1.58341
OMOP_4200649	Lipoma of head and neck	35	0.00203063	0.15656	5.47962		35	0.00203063	0.0442867	1.55004		34	0.00197262	-0.00282859	-0.0961719		34	0.00197262	0.044969	1.52895		35	0.00203063	0.00400436	0.140153		23	0.00133442	-0.062821	-1.44488		35	0.00203063	0.0870882	3.04809		35	0.00203063	0.0372705	1.30447		33	0.0019146	0.00498963	0.164658		35	0.00203063	0.0952139	3.33249		31	0.00179856	0.0975531	3.02415		33	0.0019146	0.0128311	0.423426		35	0.00203063	0.0567436	1.98603		25	0.00145045	0.0597448	1.49362		35	0.00203063	0.148131	5.18459		24	0.00139243	0.00633109	0.151946		35	0.00203063	0.1445	5.05751		35	0.00203063	0.0841456	2.94509		33	0.0019146	0.0222402	0.733928		32	0.00185658	0.0145447	0.465432		33	0.0019146	-0.00475092	-0.15678		35	0.00203063	0.0242363	0.848271		35	0.00203063	-0.067912	-2.37692		35	0.00203063	0.0997067	3.48974
OMOP_4214034	Duodenoscopy	98	0.00568577	0.00544991	0.534092		98	0.00568577	-0.0547726	-5.36771		91	0.00527965	0.0455868	4.1484		98	0.00568577	0.0142667	1.39813		95	0.00551172	0.0310196	2.94687		50	0.00290091	0.0803992	4.01996		98	0.00568577	-0.0590815	-5.78999		98	0.00568577	-0.0390166	-3.82363		84	0.00487352	0.0532928	4.47659		91	0.00527965	-0.000235079	-0.0213922		84	0.00487352	0.134445	11.2934		97	0.00562776	0.00327941	0.318103		97	0.00562776	0.0121533	1.17887		77	0.00446739	0.0576196	4.43671		92	0.00533767	0.0562712	5.17695		79	0.00458343	0.024525	1.93747		95	0.00551172	0.0512227	4.86616		98	0.00568577	-0.077388	-7.58403		98	0.00568577	-0.0334797	-3.28101		92	0.00533767	0.000759453	0.0698697		94	0.0054537	-0.0262401	-2.46657		97	0.00562776	-0.0253399	-2.45797		96	0.00556974	0.0534253	5.12883		98	0.00568577	-0.0973349	-9.53882
OMOP_4226249	Antibiotic prophylaxis	29	0.00168252	0.146031	4.2349		29	0.00168252	0.193463	5.61042		24	0.00139243	0.096875	2.325		28	0.00162451	0.306181	8.57306		27	0.00156649	0.422476	11.4069		17	0.000986308	-0.00151591	-0.0257705		29	0.00168252	0.297218	8.61933		27	0.00156649	0.200011	5.40028		26	0.00150847	0.10376	2.69776		29	0.00168252	0.112732	3.26923		28	0.00162451	-0.0690783	-1.93419		28	0.00162451	0.400806	11.2226		28	0.00162451	0.397972	11.1432		20	0.00116036	0.0682731	1.36546		24	0.00139243	0.215704	5.1769		19	0.00110234	0.451389	8.5764		28	0.00162451	0.182371	5.10639		29	0.00168252	0.0937057	2.71746		29	0.00168252	0.150013	4.35038		28	0.00162451	-0.0880675	-2.46589		26	0.00150847	0.128982	3.35353		27	0.00156649	0.444976	12.0144		28	0.00162451	0.0525725	1.47203		29	0.00168252	0.0449886	1.30467
OMOP_4072045	Primary simple repair of tendon	46	0.00266883	0.0822375	3.78292		46	0.00266883	-0.00209021	-0.0961499		42	0.00243676	-0.0181994	-0.764375		45	0.00261081	0.11757	5.29067		46	0.00266883	0.142791	6.5684		28	0.00162451	0.0144746	0.405289		46	0.00266883	0.0930682	4.28114		46	0.00266883	0.0764576	3.51705		45	0.00261081	0.0507097	2.28193		45	0.00261081	0.0738936	3.32521		44	0.0025528	0.0260282	1.14524		45	0.00261081	0.105043	4.72694		45	0.00261081	0.133648	6.01417		39	0.00226271	0.0463998	1.80959		43	0.00249478	0.120301	5.17294		33	0.0019146	0.118517	3.91107		46	0.00266883	0.101312	4.66035		46	0.00266883	0.101146	4.65271		43	0.00249478	0.0369299	1.58798		46	0.00266883	0.0172369	0.792897		44	0.0025528	0.040775	1.7941		46	0.00266883	0.129312	5.94833		44	0.0025528	0.0381644	1.67923		45	0.00261081	0.0161472	0.726622
OMOP_4115282	Trichilemmal cyst	204	0.0118357	0.0791154	16.1396		204	0.0118357	0.0658169	13.4267		192	0.0111395	0.0310823	5.96781		204	0.0118357	-0.00658335	-1.343		202	0.0117197	-0.0621388	-12.552		128	0.00742632	-0.0279379	-3.57606		204	0.0118357	0.0525829	10.7269		199	0.0115456	0.0233479	4.64623		185	0.0107333	-0.0355556	-6.57778		200	0.0116036	0.0958002	19.16		193	0.0111975	0.000732486	0.14137		204	0.0118357	-0.0198768	-4.05488		203	0.0117777	0.00350867	0.71226		149	0.0086447	0.00474121	0.706441		191	0.0110815	0.0270439	5.16538		158	0.00916686	-0.0311047	-4.91455		197	0.0114296	0.0361904	7.12952		204	0.0118357	-0.019241	-3.92515		199	0.0115456	0.0377395	7.51016		201	0.0116616	0.0931731	18.7278		188	0.0109074	0.0336721	6.33035		204	0.0118357	-0.023058	-4.70383		204	0.0118357	-0.0350636	-7.15298		202	0.0117197	0.100975	20.3969
OMOP_4088548	Seen by general practitioner	433	0.0251218	0.00317157	1.37329		434	0.0251799	-0.0536901	-23.3015		396	0.0229752	0.000498513	0.197411		433	0.0251218	0.0153501	6.64657		427	0.0247737	0.0642128	27.4189		235	0.0136343	0.0674754	15.8567		434	0.0251799	-0.0371457	-16.1212		428	0.0248317	-0.0119545	-5.11653		383	0.0222209	0.0327205	12.532		424	0.0245997	-0.0343833	-14.5785		406	0.0235553	-0.0293277	-11.907		432	0.0250638	0.036135	15.6103		429	0.0248898	0.00800263	3.43313		323	0.0187398	0.0195311	6.30853		417	0.0241935	0.0123563	5.15256		336	0.0194941	0.0524555	17.6251		429	0.0248898	0.000988846	0.424215		434	0.0251799	-0.015412	-6.68881		419	0.0243096	-0.0372264	-15.5979		417	0.0241935	0.0776024	32.3602		408	0.0236714	-0.0168362	-6.86918		432	0.0250638	0.020647	8.91949		429	0.0248898	0.0774572	33.2291		431	0.0250058	0.0031835	1.37209
OMOP_4127726	Functional disorder of penis	62	0.00359712	0.0127825	0.792513		62	0.00359712	-0.0712301	-4.41626		59	0.00342307	0.0449902	2.65442		62	0.00359712	0.0744313	4.61474		59	0.00342307	0.0127826	0.754175		42	0.00243676	-0.0996582	-4.18565		62	0.00359712	0.0212392	1.31683		61	0.0035391	-0.0105056	-0.64084		55	0.003191	0.0767417	4.2208		61	0.0035391	-0.018461	-1.12612		54	0.00313298	0.301616	16.2872		62	0.00359712	-0.00736312	-0.456513		61	0.0035391	0.0937655	5.7197		47	0.00272685	0.0840482	3.95026		56	0.00324901	0.0917451	5.13773		45	0.00261081	0.0100022	0.450101		58	0.00336505	0.0942912	5.46889		62	0.00359712	-0.0672957	-4.17234		62	0.00359712	-0.0162836	-1.00958		58	0.00336505	0.0661254	3.83527		57	0.00330703	-0.00986845	-0.562502		61	0.0035391	0.029335	1.78943		62	0.00359712	-0.0117726	-0.729899		62	0.00359712	-0.0881168	-5.46324
OMOP_4084349	Referral to neurology service	549	0.0318519	-0.0174305	-9.56935		548	0.0317939	0.0690214	37.8237		504	0.0292411	0.0276335	13.9273		546	0.0316779	-0.0268639	-14.6677		539	0.0312718	-0.0443521	-23.9058		258	0.0149687	0.0443794	11.4499		549	0.0318519	-0.0107199	-5.8852		532	0.0308656	0.133987	71.2811		493	0.0286029	-0.0474397	-23.3878		539	0.0312718	-0.0586057	-31.5885		509	0.0295312	-0.0981025	-49.9342		546	0.0316779	-0.0289538	-15.8088		549	0.0318519	-0.0767767	-42.1504		403	0.0233813	-0.0524442	-21.135		524	0.0304015	0.00979206	5.13104		432	0.0250638	-0.0696677	-30.0964		540	0.0313298	0.0210327	11.3577		543	0.0315038	0.366462	198.989		528	0.0306336	0.0424026	22.3886		534	0.0309817	-0.0346641	-18.5106		509	0.0295312	0.00400245	2.03724		548	0.0317939	-0.0438162	-24.0113		543	0.0315038	-0.0681181	-36.9881		539	0.0312718	0.0475323	25.6199
OMOP_4170929	Watery eye	50	0.00290091	0.0975591	4.87796		50	0.00290091	0.133357	6.66787		43	0.00249478	0.00856703	0.368382		50	0.00290091	0.0773646	3.86823		49	0.00284289	0.0440302	2.15748		25	0.00145045	0.0680385	1.70096		50	0.00290091	0.104967	5.24837		49	0.00284289	0.0754076	3.69497		47	0.00272685	0.0165475	0.777731		49	0.00284289	0.203744	9.98344		41	0.00237874	-0.00176509	-0.0723687		50	0.00290091	0.0901797	4.50898		49	0.00284289	0.0966887	4.73775		36	0.00208865	0.0361871	1.30274		45	0.00261081	0.113967	5.12849		34	0.00197262	0.063951	2.17433		46	0.00266883	0.105211	4.8397		50	0.00290091	0.0116577	0.582885		50	0.00290091	0.114097	5.70483		49	0.00284289	0.10247	5.02105		50	0.00290091	0.0698509	3.49255		50	0.00290091	0.0872867	4.36433		49	0.00284289	0.0680291	3.33343		50	0.00290091	0.0756241	3.7812
OMOP_141213	Scarlet fever	54	0.00313298	0.0988515	5.33798		54	0.00313298	-0.0371174	-2.00434		53	0.00307496	0.0364955	1.93426		54	0.00313298	0.127263	6.87221		53	0.00307496	0.176733	9.36686		31	0.00179856	0.115542	3.58179		54	0.00313298	-0.0279087	-1.50707		54	0.00313298	0.100416	5.42245		46	0.00266883	0.12881	5.92526		54	0.00313298	-0.0281599	-1.52064		53	0.00307496	0.0805006	4.26653		53	0.00307496	0.0859428	4.55497		53	0.00307496	0.0771757	4.09031		43	0.00249478	0.124275	5.34383		51	0.00295892	0.100474	5.12419		45	0.00261081	0.10192	4.58641		52	0.00301694	0.0744864	3.87329		54	0.00313298	0.142416	7.69048		52	0.00301694	-0.00896381	-0.466118		54	0.00313298	0.152329	8.22578		51	0.00295892	-0.00527439	-0.268994		54	0.00313298	0.0905251	4.88836		53	0.00307496	0.0405101	2.14704		54	0.00313298	-0.0646996	-3.49378
OMOP_197304	Ulcer of lower extremity	29	0.00168252	0.195975	5.68328		29	0.00168252	0.264314	7.66512		25	0.00145045	0.387984	9.69961		29	0.00168252	0.39737	11.5237		29	0.00168252	0.43882	12.7258		24	0.00139243	0.220402	5.28965		29	0.00168252	0.357649	10.3718		26	0.00150847	0.363167	9.44233		26	0.00150847	0.493453	12.8298		28	0.00162451	0.238789	6.68609		22	0.0012764	0.530835	11.6784		29	0.00168252	0.36654	10.6297		26	0.00150847	0.526248	13.6825		0	0	0	0		22	0.0012764	0.232694	5.11927		20	0.00116036	0.363432	7.26863		24	0.00139243	0.198659	4.76783		29	0.00168252	0.27937	8.10172		26	0.00150847	0.378002	9.82806		29	0.00168252	0.239791	6.95395		26	0.00150847	0.322306	8.37997		29	0.00168252	0.446009	12.9343		23	0.00133442	0.391909	9.0139		29	0.00168252	0.314856	9.13081
OMOP_137626	Seborrheic dermatitis of scalp	109	0.00632397	0.0492755	5.37103		109	0.00632397	-0.062445	-6.80651		99	0.00574379	-0.0354436	-3.50892		109	0.00632397	-0.0294315	-3.20803		108	0.00626595	-0.0127152	-1.37324		47	0.00272685	0.0642885	3.02156		109	0.00632397	-0.00637263	-0.694617		108	0.00626595	-0.0141614	-1.52943		93	0.00539568	-0.0119903	-1.1151		109	0.00632397	0.0227657	2.48146		104	0.00603388	-0.0149973	-1.55972		108	0.00626595	-0.0320416	-3.46049		109	0.00632397	-0.0181016	-1.97307		83	0.0048155	-0.013072	-1.08497		105	0.0060919	0.0487446	5.11818		87	0.00504757	-0.0371622	-3.23311		107	0.00620794	0.0499449	5.3441		108	0.00626595	0.0197659	2.13471		105	0.0060919	-0.020124	-2.11302		95	0.00551172	0.125504	11.9228		97	0.00562776	-0.0378651	-3.67291		106	0.00614992	-0.0506517	-5.36908		107	0.00620794	-0.00528857	-0.565877		109	0.00632397	0.0908917	9.9072
OMOP_4147193	Incoordination symptom	114	0.00661406	0.0527859	6.01759		114	0.00661406	-0.0173868	-1.98209		98	0.00568577	0.0417692	4.09338		113	0.00655605	0.011715	1.32379		111	0.00644001	0.0203612	2.26009		42	0.00243676	0.108425	4.55385		114	0.00661406	-0.0112197	-1.27905		113	0.00655605	0.0772001	8.72361		103	0.00597586	-0.010488	-1.08026		108	0.00626595	0.0269318	2.90864		108	0.00626595	-0.0421761	-4.55502		112	0.00649803	0.0339939	3.80732		112	0.00649803	-0.0112571	-1.26079		77	0.00446739	-0.025551	-1.96742		105	0.0060919	0.0487144	5.11501		90	0.00522163	0.0177567	1.59811		112	0.00649803	0.0276068	3.09196		114	0.00661406	0.19038	21.7033		111	0.00644001	0.0233856	2.59581		111	0.00644001	0.0638586	7.08831		109	0.00632397	0.00629941	0.686636		112	0.00649803	0.0196544	2.2013		112	0.00649803	-0.0242571	-2.7168		113	0.00655605	0.139292	15.74
OMOP_4216473	Medication monitoring	180	0.0104433	0.0196905	3.54429		180	0.0104433	0.0876358	15.7745		166	0.009631	0.0234303	3.88944		180	0.0104433	0.0197654	3.55778		175	0.0101532	-0.017007	-2.97622		97	0.00562776	-0.0955588	-9.26921		180	0.0104433	0.0568399	10.2312		174	0.0100951	0.0265022	4.61138		150	0.00870272	-0.00638569	-0.957853		175	0.0101532	0.0176621	3.09087		166	0.009631	-0.0376148	-6.24406		178	0.0103272	-0.0155648	-2.77054		176	0.0102112	0.0337507	5.94012		120	0.00696217	-0.00279887	-0.335864		165	0.00957299	0.0309925	5.11377		143	0.00829659	0.00189729	0.271312		171	0.0099211	0.0406552	6.95204		179	0.0103852	0.0392485	7.02548		179	0.0103852	0.0522855	9.3591		175	0.0101532	0.0448701	7.85226		171	0.0099211	0.0577223	9.87052		180	0.0104433	0.0245467	4.41841		173	0.0100371	0.108337	18.7422		178	0.0103272	-0.0669053	-11.9091
OMOP_4088699	Ambulance request for patient	34	0.00197262	0.122051	4.14974		34	0.00197262	0.134698	4.57973		30	0.00174054	0.184017	5.5205		34	0.00197262	0.142448	4.84323		34	0.00197262	0.0632723	2.15126		20	0.00116036	0.00595776	0.119155		34	0.00197262	0.141169	4.79974		32	0.00185658	0.176789	5.65725		32	0.00185658	0.133269	4.2646		32	0.00185658	0.205737	6.5836		26	0.00150847	0.21434	5.57283		34	0.00197262	0.101406	3.44779		34	0.00197262	0.184043	6.25746		19	0.00110234	0.11917	2.26423		27	0.00156649	0.188621	5.09277		22	0.0012764	0.0955492	2.10208		32	0.00185658	0.188239	6.02365		34	0.00197262	0.136022	4.62476		34	0.00197262	0.150075	5.10257		34	0.00197262	0.0273699	0.930578		32	0.00185658	0.0633589	2.02748		34	0.00197262	0.155088	5.27298		34	0.00197262	0.106622	3.62515		33	0.0019146	0.169429	5.59117
OMOP_4088541	Seen in hematology clinic	69	0.00400325	0.0660878	4.56006		68	0.00394523	0.180402	12.2673		58	0.00336505	0.261387	15.1604		68	0.00394523	0.123532	8.40015		67	0.00388721	0.195792	13.1181		37	0.00214667	0.157342	5.82167		69	0.00400325	0.197616	13.6355		68	0.00394523	0.127089	8.64206		58	0.00336505	0.156192	9.05913		63	0.00365514	0.0296386	1.86723		65	0.00377118	0.0385321	2.50459		69	0.00400325	0.245219	16.9201		68	0.00394523	0.202005	13.7363		45	0.00261081	0.0737895	3.32053		64	0.00371316	0.0795086	5.08855		55	0.003191	0.186593	10.2626		68	0.00394523	0.0732711	4.98243		69	0.00400325	0.0388806	2.68276		62	0.00359712	0.310108	19.2267		67	0.00388721	0.218582	14.645		58	0.00336505	0.325959	18.9056		69	0.00400325	0.287711	19.852		69	0.00400325	0.222866	15.3777		69	0.00400325	-0.00346269	-0.238925
OMOP_442013	Burn	78	0.00452541	0.040512	3.15993		78	0.00452541	0.0774064	6.0377		73	0.00423532	0.0771062	5.62875		78	0.00452541	0.0452047	3.52597		77	0.00446739	0.091631	7.05559		41	0.00237874	0.086901	3.56294		78	0.00452541	0.093393	7.28465		77	0.00446739	0.0738522	5.68662		67	0.00388721	0.0483074	3.23659		76	0.00440938	0.0979058	7.44084		74	0.00429334	0.154877	11.4609		77	0.00446739	0.0779644	6.00326		76	0.00440938	0.117782	8.95143		64	0.00371316	0.0668416	4.27786		76	0.00440938	0.0669089	5.08508		64	0.00371316	0.0533677	3.41553		78	0.00452541	0.0684734	5.34093		78	0.00452541	0.0468681	3.65571		74	0.00429334	0.0914114	6.76444		74	0.00429334	0.0906935	6.71132		75	0.00435136	0.0692753	5.19565		78	0.00452541	0.0861183	6.71723		78	0.00452541	0.0808944	6.30976		76	0.00440938	0.198544	15.0893
OMOP_201603	Disorder of teeth AND/OR supporting structures	27	0.00156649	0.223838	6.04362		27	0.00156649	0.191467	5.1696		22	0.0012764	0.0618815	1.36139		26	0.00150847	0.133117	3.46104		27	0.00156649	0.149581	4.03868		0	0	0	0		27	0.00156649	0.158886	4.28991		26	0.00150847	0.157885	4.10501		25	0.00145045	0.0563231	1.40808		27	0.00156649	0.172434	4.65571		23	0.00133442	0.169566	3.90001		25	0.00145045	0.116166	2.90414		27	0.00156649	0.185434	5.00672		18	0.00104433	0.118482	2.13268		25	0.00145045	0.203332	5.0833		20	0.00116036	0.100684	2.01368		25	0.00145045	0.199936	4.9984		27	0.00156649	0.140391	3.79057		26	0.00150847	0.123375	3.20776		27	0.00156649	0.111289	3.0048		26	0.00150847	0.111914	2.90975		27	0.00156649	0.145409	3.92606		27	0.00156649	0.0760405	2.05309		26	0.00150847	0.296371	7.70565
OMOP_954853	flavoxate	25	0.00145045	0.121	3.025		25	0.00145045	0.192902	4.82255		21	0.00121838	0.168859	3.54604		25	0.00145045	0.178653	4.46632		25	0.00145045	0.119142	2.97855		0	0	0	0		25	0.00145045	0.145935	3.64839		25	0.00145045	0.161347	4.03367		20	0.00116036	0.198998	3.97996		25	0.00145045	0.128983	3.22457		23	0.00133442	0.132009	3.03621		23	0.00133442	0.119845	2.75643		25	0.00145045	0.181119	4.52799		18	0.00104433	0.110582	1.99047		25	0.00145045	0.203144	5.07859		21	0.00121838	0.141555	2.97265		25	0.00145045	0.193691	4.84228		25	0.00145045	0.307267	7.68168		24	0.00139243	0.138766	3.33037		24	0.00139243	-0.0211392	-0.50734		23	0.00133442	0.105117	2.41769		25	0.00145045	0.163112	4.0778		25	0.00145045	0.191709	4.79273		25	0.00145045	-0.0329053	-0.822634
OMOP_199074	Acute pancreatitis	69	0.00400325	0.108329	7.47467		69	0.00400325	0.0174345	1.20298		65	0.00377118	0.0957973	6.22683		69	0.00400325	0.0254125	1.75346		67	0.00388721	-0.00742328	-0.49736		51	0.00295892	0.164001	8.36403		69	0.00400325	0.0407101	2.809		68	0.00394523	0.000655691	0.044587		64	0.00371316	0.0330055	2.11236		63	0.00365514	0.155988	9.82725		55	0.003191	0.329892	18.144		69	0.00400325	0.0218573	1.50815		68	0.00394523	0.0389139	2.64615		43	0.00249478	0.12313	5.29457		62	0.00359712	0.0818745	5.07622		57	0.00330703	-0.0315418	-1.79788		65	0.00377118	0.105388	6.85024		69	0.00400325	-0.0879393	-6.06781		65	0.00377118	0.10398	6.75872		65	0.00377118	-0.0625316	-4.06455		62	0.00359712	0.0260914	1.61766		67	0.00388721	0.0103688	0.694709		69	0.00400325	-0.0480584	-3.31603		69	0.00400325	0.164329	11.3387
OMOP_4243947	Multiple symptoms	44	0.0025528	0.0770375	3.38965		45	0.00261081	0.021015	0.945676		39	0.00226271	0.127142	4.95853		45	0.00261081	0.112116	5.04521		43	0.00249478	0.0932675	4.0105		17	0.000986308	0.104385	1.77455		45	0.00261081	0.0424777	1.9115		44	0.0025528	0.109481	4.81714		36	0.00208865	0.107579	3.87283		44	0.0025528	0.120389	5.29712		40	0.00232072	0.125704	5.02815		44	0.0025528	0.119159	5.24301		45	0.00261081	0.114748	5.16364		32	0.00185658	0.102232	3.27144		42	0.00243676	0.120827	5.07472		38	0.00220469	0.0893459	3.39514		44	0.0025528	0.105515	4.64264		45	0.00261081	0.136276	6.13243		43	0.00249478	0.0807701	3.47311		42	0.00243676	0.0565739	2.3761		43	0.00249478	0.0498161	2.14209		45	0.00261081	0.116366	5.23649		45	0.00261081	0.130062	5.85278		45	0.00261081	0.235827	10.6122
OMOP_4062051	Menopause follow-up assessment	114	0.00661406	0.073222	8.34731		114	0.00661406	0.108906	12.4152		101	0.00585983	0.0228887	2.31176		114	0.00661406	0.0476889	5.43654		113	0.00655605	0.0395276	4.46662		48	0.00278487	0.0123135	0.591049		114	0.00661406	0.0680388	7.75642		114	0.00661406	0.0474354	5.40764		98	0.00568577	0.0445438	4.36529		112	0.00649803	0.145455	16.291		107	0.00620794	-0.023289	-2.49192		113	0.00655605	0.01956	2.21028		114	0.00661406	0.0647865	7.38567		86	0.00498956	0.0419154	3.60473		114	0.00661406	0.0444641	5.06891		92	0.00533767	0.0389578	3.58412		114	0.00661406	0.0475492	5.42061		114	0.00661406	-0.00537606	-0.612871		111	0.00644001	0.0777084	8.62563		110	0.00638199	0.0928666	10.2153		110	0.00638199	0.0496287	5.45915		114	0.00661406	0.0701074	7.99224		112	0.00649803	0.108084	12.1054		113	0.00655605	-0.0193707	-2.18889
OMOP_4055678	Glucose tolerance test normal	32	0.00185658	0.0836822	2.67783		33	0.0019146	-0.0712155	-2.35011		31	0.00179856	0.0319814	0.991423		33	0.0019146	0.130909	4.31998		33	0.0019146	0.166082	5.48072		19	0.00110234	0.184489	3.50529		33	0.0019146	-0.0163256	-0.538746		30	0.00174054	0.0582955	1.74887		25	0.00145045	0.143247	3.58116		32	0.00185658	0.149842	4.79494		26	0.00150847	0.201988	5.25169		33	0.0019146	0.125005	4.12517		32	0.00185658	0.149957	4.79864		19	0.00110234	0.25364	4.81917		28	0.00162451	0.180784	5.06195		28	0.00162451	0.110058	3.08161		32	0.00185658	0.134006	4.2882		33	0.0019146	0.0061169	0.201858		33	0.0019146	0.020023	0.660758		31	0.00179856	0.0609817	1.89043		30	0.00174054	0.0319231	0.957692		32	0.00185658	0.125372	4.01191		31	0.00179856	0.116101	3.59912		33	0.0019146	0.184231	6.07961
OMOP_432586	Mental disorder	72	0.0041773	0.0177042	1.2747		72	0.0041773	0.0085026	0.612187		66	0.00382919	0.00798819	0.527221		72	0.0041773	-0.0367796	-2.64813		72	0.0041773	-0.0153765	-1.10711		30	0.00174054	0.000600396	0.0180119		72	0.0041773	0.0426291	3.06929		72	0.0041773	-0.0176394	-1.27004		61	0.0035391	-0.0137672	-0.839798		71	0.00411929	0.0291542	2.06995		67	0.00388721	0.055444	3.71475		72	0.0041773	-0.0193954	-1.39647		72	0.0041773	0.0496865	3.57743		54	0.00313298	0.028279	1.52706		70	0.00406127	0.0722256	5.05579		58	0.00336505	-0.0123098	-0.713967		72	0.0041773	0.0811968	5.84617		72	0.0041773	0.0226213	1.62873		70	0.00406127	-0.00971735	-0.680215		66	0.00382919	-0.0403302	-2.66179		69	0.00400325	-0.0268663	-1.85378		72	0.0041773	-0.0231694	-1.6682		69	0.00400325	-0.0881296	-6.08094		69	0.00400325	0.396778	27.3777
OMOP_437038	Blood in urine	297	0.0172314	0.12958	38.4853		297	0.0172314	-0.0451483	-13.409		270	0.0156649	0.0087097	2.35162		296	0.0171734	0.0176538	5.22553		291	0.0168833	0.0627816	18.2694		150	0.00870272	0.124547	18.682		297	0.0172314	0.00789365	2.34441		292	0.0169413	0.0581158	16.9698		263	0.0152588	0.100127	26.3335		288	0.0167092	0.0469602	13.5245		273	0.0158389	0.112185	30.6264		295	0.0171153	-0.00556135	-1.6406		295	0.0171153	0.0256077	7.55428		205	0.0118937	0.0913298	18.7226		283	0.0164191	0.0177942	5.03574		222	0.01288	-0.0104558	-2.32119		294	0.0170573	0.0301577	8.86637		296	0.0171734	-0.0101582	-3.00683		283	0.0164191	-0.00406792	-1.15122		277	0.016071	0.110256	30.541		282	0.0163611	-0.00657376	-1.8538		295	0.0171153	0.00450701	1.32957		291	0.0168833	-0.0286704	-8.34308		293	0.0169993	0.106117	31.0922
OMOP_44803201	Monitoring of pressure in organ NOC	30	0.00174054	0.175879	5.27636		30	0.00174054	0.146799	4.40396		29	0.00168252	0.086812	2.51755		30	0.00174054	0.156218	4.68655		30	0.00174054	0.198851	5.96552		16	0.00092829	0.130168	2.08269		30	0.00174054	0.162765	4.88295		30	0.00174054	0.143333	4.29998		26	0.00150847	0.158759	4.12773		29	0.00168252	0.138847	4.02655		26	0.00150847	0.0866235	2.25221		30	0.00174054	0.184007	5.52021		30	0.00174054	0.225108	6.75323		19	0.00110234	0.188176	3.57535		27	0.00156649	0.186259	5.029		28	0.00162451	0.164308	4.60063		29	0.00168252	0.165759	4.80701		30	0.00174054	0.0702517	2.10755		28	0.00162451	0.114735	3.21258		29	0.00168252	-0.0185745	-0.538662		27	0.00156649	0.1162	3.1374		30	0.00174054	0.205781	6.17342		30	0.00174054	0.0653038	1.95911		30	0.00174054	0.153912	4.61736
OMOP_4060227	No breathlessness	132	0.00765839	-0.000560714	-0.0740142		132	0.00765839	-0.0871482	-11.5036		123	0.00713623	-0.0750568	-9.23199		130	0.00754235	0.000845288	0.109887		128	0.00742632	0.0568646	7.27867		78	0.00452541	0.0458523	3.57648		132	0.00765839	-0.0572579	-7.55804		126	0.00731028	0.00368086	0.463788		108	0.00626595	-0.0131887	-1.42437		124	0.00719424	-0.10164	-12.6034		111	0.00644001	-0.0391887	-4.34995		130	0.00754235	0.0258251	3.35726		131	0.00760037	-0.0164494	-2.15487		70	0.00406127	0.0418765	2.93136		87	0.00504757	0.0577223	5.02184		109	0.00632397	0.0252437	2.75157		115	0.00667208	0.0220867	2.53998		132	0.00765839	-0.0325841	-4.3011		124	0.00719424	-0.0814078	-10.0946		120	0.00696217	-0.00679884	-0.815861		128	0.00742632	-0.0193713	-2.47953		132	0.00765839	-0.014178	-1.87149		130	0.00754235	-0.117096	-15.2224		131	0.00760037	-0.00631636	-0.827443
OMOP_4033319	Lipoma of skin and subcutaneous tissue of trunk	67	0.00388721	0.09608	6.43736		67	0.00388721	0.0949017	6.35841		65	0.00377118	-0.0102837	-0.66844		66	0.00382919	0.0836157	5.51863		67	0.00388721	0.134762	9.02903		45	0.00261081	-0.0234901	-1.05705		67	0.00388721	0.11258	7.54285		66	0.00382919	0.0950984	6.2765		63	0.00365514	-0.0270787	-1.70596		67	0.00388721	0.0240784	1.61325		65	0.00377118	0.00224965	0.146227		66	0.00382919	0.0922123	6.08601		67	0.00388721	0.122175	8.18569		48	0.00278487	0.0262365	1.25935		67	0.00388721	0.0749043	5.01859		46	0.00266883	0.105939	4.87321		67	0.00388721	0.0687398	4.60557		67	0.00388721	0.0628375	4.21011		66	0.00382919	0.0646751	4.26855		63	0.00365514	-0.0381898	-2.40596		62	0.00359712	0.0932493	5.78146		67	0.00388721	0.135061	9.04909		67	0.00388721	0.0385282	2.58139		67	0.00388721	0.00747129	0.500577
OMOP_4188155	Hernia of anterior abdominal wall	90	0.00522163	0.136805	12.3125		91	0.00527965	0.0195608	1.78003		77	0.00446739	0.0903992	6.96074		90	0.00522163	0.0607967	5.4717		90	0.00522163	0.103786	9.34071		56	0.00324901	0.128679	7.206		90	0.00522163	0.0180778	1.627		90	0.00522163	0.0453552	4.08197		81	0.00469947	0.0392929	3.18273		89	0.00516361	0.136953	12.1888		84	0.00487352	0.214204	17.9932		90	0.00522163	0.0371851	3.34666		91	0.00527965	0.0932552	8.48622		61	0.0035391	0.0982494	5.99321		87	0.00504757	0.0576359	5.01432		73	0.00423532	0.0105751	0.771981		90	0.00522163	0.0503312	4.52981		91	0.00527965	0.0489393	4.45348		88	0.00510559	0.0744812	6.55435		89	0.00516361	0.0688214	6.12511		84	0.00487352	0.124998	10.4998		91	0.00527965	0.0413166	3.75981		91	0.00527965	0.0622128	5.66137		90	0.00522163	0.0972326	8.75094
OMOP_197605	Inflammatory disorder of male genital organ	28	0.00162451	0.335854	9.40391		28	0.00162451	-0.0232693	-0.651539		25	0.00145045	0.0163506	0.408765		27	0.00156649	0.0840067	2.26818		28	0.00162451	0.0932574	2.61121		19	0.00110234	0.221776	4.21375		28	0.00162451	0.116583	3.26433		28	0.00162451	0.0841358	2.3558		26	0.00150847	0.0873273	2.27051		27	0.00156649	0.250669	6.76806		24	0.00139243	0.245966	5.90318		26	0.00150847	0.055552	1.44435		27	0.00156649	0.141418	3.81828		19	0.00110234	0.112368	2.135		22	0.0012764	0.227721	5.00986		20	0.00116036	0.00875573	0.175115		24	0.00139243	0.236625	5.67899		28	0.00162451	-0.145557	-4.0756		28	0.00162451	0.0634811	1.77747		26	0.00150847	0.312863	8.13444		25	0.00145045	-0.000117893	-0.00294733		28	0.00162451	0.0344209	0.963785		28	0.00162451	-0.0274421	-0.768378		28	0.00162451	0.269053	7.53348
OMOP_4144136	Previous treatment continue	133	0.00771641	-0.0280155	-3.72606		133	0.00771641	-0.0290634	-3.86543		120	0.00696217	0.0342176	4.10612		132	0.00765839	0.00274272	0.362039		127	0.0073683	-0.00870268	-1.10524		66	0.00382919	-0.0351586	-2.32046		133	0.00771641	-0.0313399	-4.16821		130	0.00754235	-0.0222645	-2.89439		108	0.00626595	0.00769371	0.83092		128	0.00742632	-0.0473785	-6.06444		114	0.00661406	0.0565948	6.45181		133	0.00771641	0.00715686	0.951863		130	0.00754235	0.00903754	1.17488		82	0.00475748	-0.00846408	-0.694055		120	0.00696217	0.041735	5.0082		108	0.00626595	0.0225389	2.43421		127	0.0073683	0.0364239	4.62583		133	0.00771641	-0.0216211	-2.8756		130	0.00754235	-0.0448866	-5.83525		129	0.00748434	-0.0158055	-2.0389		122	0.00707821	-0.0387084	-4.72242		131	0.00760037	-0.00199008	-0.2607		130	0.00754235	0.0671944	8.73527		133	0.00771641	-0.0279637	-3.71917
OMOP_437770	Provider of encounter	90	0.00522163	0.0447028	4.02325		90	0.00522163	-0.0840448	-7.56403		83	0.0048155	-0.0943026	-7.82712		90	0.00522163	-0.0286249	-2.57624		88	0.00510559	-0.040811	-3.59137		52	0.00301694	-0.0129449	-0.673133		90	0.00522163	-0.028474	-2.56266		90	0.00522163	-0.0569072	-5.12165		78	0.00452541	-0.0553399	-4.31651		87	0.00504757	0.0838224	7.29255		83	0.0048155	0.0352736	2.92771		90	0.00522163	-0.0596247	-5.36622		90	0.00522163	-0.0145878	-1.31291		59	0.00342307	0.00576975	0.340415		86	0.00498956	0.058172	5.00279		70	0.00406127	-0.0362767	-2.53937		90	0.00522163	0.0584626	5.26164		90	0.00522163	-0.147771	-13.2994		86	0.00498956	-0.0594616	-5.1137		84	0.00487352	-0.0847985	-7.12308		78	0.00452541	-0.0419795	-3.2744		90	0.00522163	-0.0603114	-5.42803		89	0.00516361	-0.045414	-4.04184		88	0.00510559	0.00867105	0.763052
OMOP_44791515	Radiology of two body areas	42	0.00243676	0.125756	5.28176		43	0.00249478	0.118138	5.07993		37	0.00214667	0.0639205	2.36506		43	0.00249478	0.111178	4.78065		42	0.00243676	0.0871451	3.6601		21	0.00121838	0.0508238	1.0673		43	0.00249478	0.107617	4.62754		40	0.00232072	0.12224	4.88958		36	0.00208865	0.0710737	2.55865		38	0.00220469	0.143098	5.43771		34	0.00197262	0.103898	3.53254		41	0.00237874	0.101367	4.15605		42	0.00243676	0.122891	5.16141		24	0.00139243	0.0928003	2.22721		38	0.00220469	0.131493	4.99673		29	0.00168252	0.081044	2.35028		40	0.00232072	0.126583	5.06331		43	0.00249478	0.124392	5.34885		40	0.00232072	0.0935647	3.74259		41	0.00237874	-0.0533012	-2.18535		37	0.00214667	0.0445725	1.64918		43	0.00249478	0.134346	5.77688		41	0.00237874	-0.0648616	-2.65932		42	0.00243676	0.11719	4.92199
OMOP_4085641	Seen in psychology clinic	44	0.0025528	0.129264	5.68763		44	0.0025528	0.0902194	3.96966		44	0.0025528	0.0274737	1.20884		44	0.0025528	0.0650125	2.86055		44	0.0025528	0.0779248	3.42869		0	0	0	0		44	0.0025528	0.0991351	4.36194		43	0.00249478	0.0363484	1.56298		41	0.00237874	0.0275828	1.1309		43	0.00249478	0.110021	4.73089		40	0.00232072	0.0922522	3.69009		44	0.0025528	0.064377	2.83259		44	0.0025528	0.115315	5.07387		32	0.00185658	0.0883874	2.8284		42	0.00243676	0.118793	4.98929		32	0.00185658	0.0448144	1.43406		44	0.0025528	0.115154	5.06679		44	0.0025528	-0.0238788	-1.05067		43	0.00249478	0.0637001	2.7391		44	0.0025528	0.0846891	3.72632		41	0.00237874	0.0764679	3.13519		44	0.0025528	0.0631306	2.77775		43	0.00249478	-0.0447082	-1.92245		42	0.00243676	0.203062	8.52862
OMOP_4051536	Heavy goods vehicle driver	25	0.00145045	0.223839	5.59599		25	0.00145045	0.176986	4.42465		25	0.00145045	0.146319	3.65798		25	0.00145045	0.261935	6.54837		24	0.00139243	0.236814	5.68353		0	0	0	0		25	0.00145045	0.217861	5.44652		25	0.00145045	0.161236	4.03089		22	0.0012764	0.288702	6.35144		23	0.00133442	0.17898	4.11654		24	0.00139243	0.152774	3.66658		25	0.00145045	0.222747	5.56867		25	0.00145045	0.265118	6.62796		18	0.00104433	0.210445	3.78801		25	0.00145045	0.199277	4.98192		18	0.00104433	0.232273	4.18092		25	0.00145045	0.191315	4.78287		25	0.00145045	0.0324604	0.81151		24	0.00139243	0.178836	4.29205		23	0.00133442	0.106663	2.45325		25	0.00145045	0.142516	3.56291		25	0.00145045	0.250621	6.26552		25	0.00145045	0.301813	7.54533		25	0.00145045	-0.192083	-4.80208
OMOP_377886	Chronic purulent otitis media	27	0.00156649	0.22905	6.18435		27	0.00156649	0.278583	7.52175		24	0.00139243	0.137952	3.31084		27	0.00156649	0.185855	5.01809		27	0.00156649	0.0882603	2.38303		0	0	0	0		27	0.00156649	0.27708	7.48116		27	0.00156649	0.14239	3.84454		24	0.00139243	0.151876	3.64503		27	0.00156649	0.33526	9.05202		23	0.00133442	0.286144	6.58131		27	0.00156649	0.0751147	2.0281		27	0.00156649	0.225917	6.09977		17	0.000986308	0.142904	2.42937		26	0.00150847	0.191541	4.98006		20	0.00116036	0.0656905	1.31381		27	0.00156649	0.223996	6.0479		27	0.00156649	-0.0115963	-0.313099		26	0.00150847	0.202785	5.27241		26	0.00150847	0.112589	2.92732		23	0.00133442	0.086068	1.97956		27	0.00156649	0.142614	3.85057		26	0.00150847	0.0375735	0.97691		27	0.00156649	-0.0487352	-1.31585
OMOP_532274	yellow fever virus strain 17D-204 live antigen	47	0.00272685	0.138874	6.52708		47	0.00272685	0.112532	5.289		41	0.00237874	0.0402776	1.65138		47	0.00272685	0.103891	4.88286		45	0.00261081	0.0709211	3.19145		24	0.00139243	-0.0102158	-0.24518		47	0.00272685	0.155509	7.30892		46	0.00266883	0.0575317	2.64646		40	0.00232072	0.0799382	3.19753		46	0.00266883	0.083365	3.83479		44	0.0025528	-0.0030378	-0.133663		47	0.00272685	0.0955701	4.4918		47	0.00272685	0.106452	5.00322		39	0.00226271	0.0523398	2.04125		45	0.00261081	0.110636	4.97863		35	0.00203063	0.0853432	2.98701		47	0.00272685	0.110039	5.17181		46	0.00266883	0.0421252	1.93776		46	0.00266883	0.114683	5.27542		46	0.00266883	0.0111334	0.512134		43	0.00249478	0.0579263	2.49083		47	0.00272685	0.131753	6.1924		47	0.00272685	0.0701657	3.29779		47	0.00272685	-0.0208934	-0.981988
OMOP_4085004	Referral for hematology test	79	0.00458343	0.00336103	0.265522		79	0.00458343	-0.0530647	-4.19211		69	0.00400325	0.059176	4.08314		79	0.00458343	0.0183248	1.44766		79	0.00458343	0.0330559	2.61141		35	0.00203063	0.0658941	2.30629		79	0.00458343	0.00571334	0.451354		79	0.00458343	-0.0112318	-0.887313		71	0.00411929	0.0218623	1.55222		78	0.00452541	0.117762	9.18544		73	0.00423532	0.0470774	3.43665		79	0.00458343	0.0552931	4.36816		79	0.00458343	0.0523859	4.13849		56	0.00324901	0.000821081	0.0459805		72	0.0041773	0.0690191	4.96938		59	0.00342307	0.0549394	3.24142		77	0.00446739	0.0574173	4.42113		79	0.00458343	0.00120881	0.0954963		78	0.00452541	0.0140275	1.09415		78	0.00452541	0.0269304	2.10057		72	0.0041773	-0.0143886	-1.03598		79	0.00458343	0.030431	2.40405		77	0.00446739	0.0379936	2.92551		79	0.00458343	0.0962645	7.60489
OMOP_37016775	Traumatic and/or non-traumatic injury of back	60	0.00348109	0.101757	6.1054		60	0.00348109	-0.0274884	-1.6493		57	0.00330703	-0.00473911	-0.270129		60	0.00348109	0.0978844	5.87306		59	0.00342307	0.184589	10.8907		24	0.00139243	0.185616	4.45478		60	0.00348109	0.0280606	1.68363		60	0.00348109	0.101375	6.08251		51	0.00295892	0.0721477	3.67953		60	0.00348109	0.10072	6.04323		57	0.00330703	0.103446	5.89641		60	0.00348109	0.0939967	5.6398		60	0.00348109	0.111911	6.71466		52	0.00301694	0.10329	5.37107		60	0.00348109	0.0826525	4.95915		51	0.00295892	0.0937945	4.78352		60	0.00348109	0.0780263	4.68158		60	0.00348109	0.0806905	4.84143		59	0.00342307	0.0343193	2.02484		57	0.00330703	-0.0674546	-3.84491		55	0.003191	0.0538513	2.96182		59	0.00342307	0.111925	6.60358		59	0.00342307	-0.00536471	-0.316518		59	0.00342307	0.113126	6.67443
OMOP_435553	Epiphora	50	0.00290091	0.0708293	3.54146		50	0.00290091	0.0485995	2.42998		42	0.00243676	0.0354639	1.48948		50	0.00290091	0.10224	5.112		50	0.00290091	0.00832194	0.416097		28	0.00162451	0.0566466	1.5861		50	0.00290091	-0.00155353	-0.0776763		49	0.00284289	0.0372034	1.82297		46	0.00266883	0.0767374	3.52992		50	0.00290091	0.12308	6.15402		46	0.00266883	0.00984886	0.453047		50	0.00290091	0.0492235	2.46118		49	0.00284289	0.0361882	1.77322		29	0.00168252	0.096433	2.79656		47	0.00272685	0.105279	4.94811		37	0.00214667	0.0261482	0.967484		48	0.00278487	0.0845828	4.05997		50	0.00290091	0.0693038	3.46519		49	0.00284289	0.0567618	2.78133		49	0.00284289	0.123479	6.05046		47	0.00272685	0.0109929	0.516665		49	0.00284289	0.0584483	2.86397		49	0.00284289	0.0794112	3.89115		50	0.00290091	-0.134757	-6.73783
OMOP_196158	Disorder of penis	42	0.00243676	0.192926	8.1029		42	0.00243676	0.0304803	1.28017		41	0.00237874	-0.0191977	-0.787106		42	0.00243676	0.0764898	3.21257		40	0.00232072	0.0154061	0.616244		21	0.00121838	-0.0302638	-0.635539		42	0.00243676	0.128163	5.38283		41	0.00237874	0.029756	1.22		38	0.00220469	-0.026188	-0.995142		42	0.00243676	0.204919	8.60658		38	0.00220469	0.0324241	1.23212		42	0.00243676	0.0411968	1.73026		42	0.00243676	0.0968597	4.06811		35	0.00203063	-0.0127817	-0.447359		39	0.00226271	0.12684	4.94676		33	0.0019146	0.0261519	0.863012		40	0.00232072	0.126998	5.07991		42	0.00243676	-0.000775056	-0.0325524		41	0.00237874	0.0908617	3.72533		40	0.00232072	0.0156462	0.625846		39	0.00226271	0.0202647	0.790324		42	0.00243676	0.0958473	4.02559		42	0.00243676	-0.0283721	-1.19163		42	0.00243676	0.0660006	2.77203
OMOP_4344258	Bursitis of shoulder	28	0.00162451	0.149847	4.19571		28	0.00162451	0.0545402	1.52712		25	0.00145045	0.00477156	0.119289		27	0.00156649	0.174143	4.70185		27	0.00156649	0.138624	3.74285		0	0	0	0		28	0.00162451	0.0896406	2.50994		28	0.00162451	0.0971488	2.72017		25	0.00145045	0.082319	2.05798		27	0.00156649	0.095146	2.56894		26	0.00150847	-0.0447151	-1.16259		28	0.00162451	0.120355	3.36995		27	0.00156649	0.153528	4.14525		19	0.00110234	0.0716662	1.36166		27	0.00156649	0.183127	4.94444		21	0.00121838	0.15916	3.34236		28	0.00162451	0.160467	4.49307		28	0.00162451	0.0149616	0.418924		28	0.00162451	0.0305261	0.854731		28	0.00162451	-0.0299962	-0.839894		28	0.00162451	0.0289513	0.810637		28	0.00162451	0.155281	4.34787		28	0.00162451	0.0732289	2.05041		28	0.00162451	-0.142761	-3.9973
OMOP_79916	Acquired hallux rigidus	87	0.00504757	0.0611526	5.32027		87	0.00504757	0.0469273	4.08268		79	0.00458343	0.00213283	0.168494		85	0.00493154	0.0716767	6.09252		86	0.00498956	0.111095	9.55418		43	0.00249478	0.0878056	3.77564		87	0.00504757	-0.00792261	-0.689267		85	0.00493154	0.0646881	5.49849		78	0.00452541	0.0404171	3.15253		86	0.00498956	0.0877202	7.54394		82	0.00475748	-0.0665169	-5.45438		86	0.00498956	0.0809731	6.96369		86	0.00498956	0.0801198	6.8903		66	0.00382919	0.0329884	2.17723		81	0.00469947	0.0608889	4.932		69	0.00400325	0.0959581	6.62111		84	0.00487352	0.0379186	3.18517		87	0.00504757	0.17613	15.3233		81	0.00469947	0.0250331	2.02768		85	0.00493154	-0.0901376	-7.6617		74	0.00429334	0.0768662	5.6881		85	0.00493154	0.0766406	6.51445		84	0.00487352	0.0538164	4.52058		87	0.00504757	0.0778847	6.77597
OMOP_4268426	Repeat prescription reviewed by pharmacist	22	0.0012764	0.220706	4.85553		22	0.0012764	-0.00676457	-0.148821		17	0.000986308	0.0613659	1.04322		22	0.0012764	0.235917	5.19017		22	0.0012764	0.221716	4.87775		0	0	0	0		22	0.0012764	0.154261	3.39374		22	0.0012764	0.131302	2.88864		19	0.00110234	0.217638	4.13513		22	0.0012764	0.0703337	1.54734		19	0.00110234	0.123935	2.35476		22	0.0012764	0.170819	3.75802		22	0.0012764	0.244131	5.37089		0	0	0	0		18	0.00104433	0.273969	4.93145		18	0.00104433	0.208379	3.75082		20	0.00116036	0.252657	5.05314		22	0.0012764	0.0301898	0.664177		22	0.0012764	0.0211205	0.46465		22	0.0012764	0.00215465	0.0474024		22	0.0012764	0.00430115	0.0946254		22	0.0012764	0.226068	4.9735		22	0.0012764	-0.0445089	-0.979196		22	0.0012764	-0.174569	-3.84051
OMOP_4145819	C/O: a pain	312	0.0181016	-0.0105238	-3.28343		312	0.0181016	0.0270325	8.43413		278	0.016129	0.0310113	8.62113		311	0.0180436	0.0407768	12.6816		307	0.0178116	0.0289773	8.89602		116	0.0067301	0.0787112	9.1305		311	0.0180436	0.033132	10.304		308	0.0178696	0.0188675	5.8112		272	0.0157809	0.0897113	24.4015		304	0.0176375	0.028756	8.74183		279	0.0161871	0.101815	28.4064		311	0.0180436	0.0254656	7.91981		309	0.0179276	0.0403543	12.4695		215	0.0124739	0.0775982	16.6836		290	0.0168252	0.0169759	4.92301		256	0.0148526	0.0201213	5.15105		299	0.0173474	0.0116547	3.48474		311	0.0180436	0.00612902	1.90612		304	0.0176375	0.0338196	10.2811		306	0.0177535	0.0363436	11.1211		293	0.0169993	0.0251015	7.35474		311	0.0180436	0.0377066	11.7267		308	0.0178696	0.0689424	21.2342		309	0.0179276	0.0910382	28.1308
OMOP_4139872	Seen by nurse practitioner	50	0.00290091	0.0743409	3.71705		50	0.00290091	0.0344403	1.72201		46	0.00266883	0.0199967	0.91985		50	0.00290091	0.0540696	2.70348		50	0.00290091	0.0278348	1.39174		25	0.00145045	0.0210472	0.526179		50	0.00290091	0.0642276	3.21138		50	0.00290091	0.0351072	1.75536		45	0.00261081	0.0454635	2.04586		50	0.00290091	0.119739	5.98696		46	0.00266883	0.0675906	3.10917		50	0.00290091	0.0784588	3.92294		50	0.00290091	0.07041	3.5205		38	0.00220469	0.0623025	2.36749		49	0.00284289	0.100391	4.91916		40	0.00232072	0.0567755	2.27102		49	0.00284289	0.0888639	4.35433		50	0.00290091	-0.0434141	-2.17071		48	0.00278487	0.0305459	1.4662		46	0.00266883	-0.0454459	-2.09051		45	0.00261081	0.0313402	1.41031		50	0.00290091	0.062674	3.1337		49	0.00284289	-0.064616	-3.16619		50	0.00290091	0.103911	5.19555
OMOP_1742253	levofloxacin	47	0.00272685	0.0798849	3.75459		47	0.00272685	0.0361169	1.69749		41	0.00237874	0.0832385	3.41278		46	0.00266883	0.108343	4.98378		46	0.00266883	0.0573834	2.63964		23	0.00133442	0.00227647	0.0523588		47	0.00272685	0.09403	4.41941		47	0.00272685	0.0372303	1.74983		43	0.00249478	0.127143	5.46717		42	0.00243676	0.0635291	2.66822		42	0.00243676	0.135243	5.68022		47	0.00272685	0.0720348	3.38563		47	0.00272685	0.103472	4.8632		31	0.00179856	0.0840751	2.60633		43	0.00249478	0.114168	4.90923		33	0.0019146	0.0723079	2.38616		46	0.00266883	0.100163	4.6075		47	0.00272685	0.0743282	3.49342		41	0.00237874	0.0941971	3.86208		45	0.00261081	-0.0429718	-1.93373		44	0.0025528	0.0643435	2.83111		47	0.00272685	0.116525	5.47669		46	0.00266883	0.0704263	3.23961		47	0.00272685	-0.033887	-1.59269
OMOP_4098509	Radionuclide myocardial perfusion study	53	0.00307496	0.0430894	2.28374		54	0.00313298	-0.0266076	-1.43681		50	0.00290091	0.109974	5.49869		53	0.00307496	0.105104	5.57051		49	0.00284289	0.106927	5.23944		28	0.00162451	0.101061	2.8297		54	0.00313298	0.0432144	2.33358		54	0.00313298	0.0353484	1.90881		44	0.0025528	0.116551	5.12825		50	0.00290091	0.0954235	4.77117		49	0.00284289	0.177697	8.70713		53	0.00307496	0.118872	6.30019		52	0.00301694	0.130471	6.78447		31	0.00179856	0.089275	2.76752		25	0.00145045	0.196031	4.90078		45	0.00261081	0.13247	5.96115		43	0.00249478	0.159879	6.87478		54	0.00313298	0.00694299	0.374921		49	0.00284289	0.0525294	2.57394		51	0.00295892	0.0868225	4.42795		48	0.00278487	-0.0102677	-0.492848		54	0.00313298	0.107499	5.80497		51	0.00295892	0.121461	6.19452		52	0.00301694	0.0519982	2.70391
OMOP_4042055	Serum lipids borderline raised	69	0.00400325	0.177145	12.223		69	0.00400325	0.114712	7.9151		65	0.00377118	0.0195479	1.27062		69	0.00400325	0.0840999	5.8029		68	0.00394523	0.0138087	0.938991		35	0.00203063	-0.0385248	-1.34837		68	0.00394523	0.0938826	6.38402		68	0.00394523	0.104591	7.1122		62	0.00359712	0.0786756	4.87788		68	0.00394523	0.122715	8.3446		56	0.00324901	0.116312	6.51349		68	0.00394523	0.00521168	0.354394		68	0.00394523	0.062365	4.24082		40	0.00232072	0.103602	4.14407		60	0.00348109	0.0816062	4.89637		47	0.00272685	-0.00962594	-0.452419		64	0.00371316	0.0897114	5.74153		69	0.00400325	0.0341726	2.35791		66	0.00382919	0.0556793	3.67484		66	0.00382919	-0.00488738	-0.322567		64	0.00371316	0.0217069	1.38924		69	0.00400325	0.0426762	2.94466		68	0.00394523	-0.0356346	-2.42315		69	0.00400325	-0.025202	-1.73894
OMOP_19047076	pizotyline	237	0.0137503	0.00719045	1.70414		237	0.0137503	-0.100862	-23.9042		212	0.0122998	-0.0217324	-4.60727		237	0.0137503	-0.0342138	-8.10866		235	0.0136343	0.00183456	0.431121		104	0.00603388	0.0914348	9.50922		237	0.0137503	-0.059831	-14.1799		234	0.0135762	-0.00129819	-0.303776		217	0.0125899	-0.0251656	-5.46093		233	0.0135182	0.0478261	11.1435		224	0.0129961	-0.0527117	-11.8074		236	0.0136923	0.011388	2.68758		237	0.0137503	-0.025575	-6.06128		181	0.0105013	0.00620475	1.12306		233	0.0135182	0.0209854	4.8896		187	0.0108494	0.00944147	1.76555		237	0.0137503	0.00939572	2.22679		237	0.0137503	-0.0539452	-12.785		230	0.0133442	-0.0183114	-4.21163		232	0.0134602	-0.0667718	-15.4911		220	0.012764	-0.0172055	-3.78522		236	0.0136923	-0.0204931	-4.83636		235	0.0136343	-0.0452923	-10.6437		233	0.0135182	0.10762	25.0755
OMOP_4194452	Nurse chaperone	27	0.00156649	0.185455	5.00727		27	0.00156649	0.325317	8.78355		21	0.00121838	0.11216	2.35537		27	0.00156649	0.191671	5.17513		27	0.00156649	0.144958	3.91386		0	0	0	0		27	0.00156649	0.26075	7.04024		27	0.00156649	0.251481	6.78998		20	0.00116036	0.12899	2.57979		27	0.00156649	0.267331	7.21794		24	0.00139243	0.0903679	2.16883		27	0.00156649	0.131746	3.55714		26	0.00150847	0.265777	6.91021		21	0.00121838	0.129621	2.72205		26	0.00150847	0.187905	4.88552		20	0.00116036	0.145232	2.90465		27	0.00156649	0.18425	4.97474		27	0.00156649	0.250159	6.75428		26	0.00150847	0.2038	5.29879		27	0.00156649	-0.0285194	-0.770023		25	0.00145045	0.177544	4.43859		27	0.00156649	0.214676	5.79625		26	0.00150847	0.0579957	1.50789		26	0.00150847	0.279936	7.27833
OMOP_4081943	Referral for electrocardiogram	136	0.00789046	0.0287427	3.909		136	0.00789046	-0.0932389	-12.6805		123	0.00713623	-0.0100584	-1.23718		136	0.00789046	0.020163	2.74216		131	0.00760037	0.0386843	5.06764		68	0.00394523	0.0624082	4.24376		136	0.00789046	-0.0158446	-2.15487		135	0.00783244	-0.0306926	-4.14351		117	0.00678812	0.00627356	0.734007		133	0.00771641	0.0202583	2.69436		122	0.00707821	0.0623829	7.61072		132	0.00765839	0.0446342	5.89172		133	0.00771641	0.0293215	3.89976		73	0.00423532	0.0376112	2.74562		124	0.00719424	0.0393784	4.88292		101	0.00585983	0.0308343	3.11427		135	0.00783244	0.0290327	3.91941		136	0.00789046	-0.139447	-18.9647		133	0.00771641	-0.0324427	-4.31488		130	0.00754235	0.00142014	0.184618		129	0.00748434	-0.0252766	-3.26069		134	0.00777443	0.0172802	2.31554		131	0.00760037	-0.00205688	-0.269451		133	0.00771641	-0.0017995	-0.239334
OMOP_4110056	Chronic obstructive pulmonary disease with acute lower respiratory infection	27	0.00156649	0.294223	7.94403		27	0.00156649	0.396858	10.7152		26	0.00150847	0.206184	5.36079		27	0.00156649	0.237267	6.40621		26	0.00150847	0.108508	2.8212		19	0.00110234	-0.0713702	-1.35603		27	0.00156649	0.357008	9.63922		25	0.00145045	0.252419	6.31047		18	0.00104433	0.20809	3.74563		0	0	0	0		22	0.0012764	0.146972	3.23337		27	0.00156649	0.210816	5.69204		24	0.00139243	0.361861	8.68465		0	0	0	0		20	0.00116036	0.244074	4.88147		18	0.00104433	0.194934	3.50881		24	0.00139243	0.249384	5.98521		27	0.00156649	0.127509	3.44274		17	0.000986308	0.384329	6.53359		24	0.00139243	0.0267078	0.640987		23	0.00133442	0.250486	5.76117		26	0.00150847	0.303871	7.90063		27	0.00156649	0.301161	8.13136		26	0.00150847	0.138997	3.61391
OMOP_930021	alfuzosin	80	0.00464145	0.173775	13.902		80	0.00464145	0.293712	23.497		73	0.00423532	0.134073	9.78735		79	0.00458343	0.118272	9.34346		78	0.00452541	0.139991	10.9193		39	0.00226271	0.0111486	0.434796		80	0.00464145	0.17242	13.7936		79	0.00458343	0.171758	13.5688		69	0.00400325	0.150548	10.3878		78	0.00452541	0.0797452	6.22012		64	0.00371316	0.0431704	2.76291		80	0.00464145	0.105351	8.42812		80	0.00464145	0.12912	10.3296		52	0.00301694	0.101814	5.29434		68	0.00394523	0.0717043	4.87589		59	0.00342307	0.0864165	5.09858		76	0.00440938	0.0733256	5.57274		79	0.00458343	0.356787	28.1862		77	0.00446739	0.157255	12.1087		77	0.00446739	-0.0134247	-1.0337		77	0.00446739	0.156435	12.0455		80	0.00464145	0.132091	10.5673		78	0.00452541	0.0752075	5.86618		80	0.00464145	0.0926199	7.40959
OMOP_4181638	Cardiovascular examination and evaluation	96	0.00556974	0.0417033	4.00352		96	0.00556974	0.0674506	6.47526		89	0.00516361	0.0143996	1.28157		96	0.00556974	0.0639035	6.13474		91	0.00527965	0.0679142	6.18019		52	0.00301694	-0.0970439	-5.04628		96	0.00556974	0.08855	8.5008		93	0.00539568	0.0520883	4.84421		76	0.00440938	-0.00352693	-0.268047		93	0.00539568	0.0399168	3.71227		82	0.00475748	-0.0402098	-3.2972		95	0.00551172	0.0518061	4.92158		94	0.0054537	0.0799439	7.51473		60	0.00348109	-0.0077123	-0.462738		80	0.00464145	0.060813	4.86504		73	0.00423532	0.0702454	5.12791		86	0.00498956	0.0549312	4.72408		96	0.00556974	0.0532724	5.11415		92	0.00533767	0.0345692	3.18036		93	0.00539568	0.0213885	1.98913		91	0.00527965	-0.00132252	-0.120349		95	0.00551172	0.0863776	8.20588		95	0.00551172	-0.0175505	-1.6673		92	0.00533767	-0.04235	-3.8962
OMOP_4052029	Light cigarette smoker (1-9 cigs/day)	290	0.0168252	0.119146	34.5523		291	0.0168833	-0.0473406	-13.7761		278	0.016129	-0.0311593	-8.6623		290	0.0168252	-0.0900924	-26.1268		290	0.0168252	-0.123854	-35.9178		153	0.00887677	0.0443044	6.77857		291	0.0168833	-0.0165031	-4.80239		284	0.0164771	-0.0506741	-14.3914		256	0.0148526	-0.0650826	-16.6612		273	0.0158389	0.191755	52.3491		265	0.0153748	0.145514	38.5611		290	0.0168252	-0.114829	-33.3003		289	0.0167672	-0.0607505	-17.5569		225	0.0130541	-0.0221764	-4.98968		270	0.0156649	0.0179748	4.85319		228	0.0132281	-0.137897	-31.4405		281	0.0163031	0.0466443	13.107		290	0.0168252	-0.206623	-59.9208		281	0.0163031	-0.0162438	-4.5645		278	0.016129	0.0956368	26.587		276	0.016013	-0.0449323	-12.4013		290	0.0168252	-0.12803	-37.1286		287	0.0166512	-0.0462012	-13.2597		287	0.0166512	0.214879	61.6704
OMOP_1309944	amiodarone	56	0.00324901	0.110962	6.21389		56	0.00324901	0.0399145	2.23521		51	0.00295892	0.0115188	0.58746		54	0.00313298	0.129108	6.97181		21	0.00121838	0.243853	5.12091		33	0.0019146	-0.0313138	-1.03336		53	0.00307496	0.153174	8.11822		51	0.00295892	0.015625	0.796876		40	0.00232072	0.055686	2.22744		53	0.00307496	0.0702685	3.72423		47	0.00272685	-0.0137912	-0.648185		52	0.00301694	0.142388	7.40417		44	0.0025528	0.240861	10.5979		21	0.00121838	0.045362	0.952603		31	0.00179856	0.156492	4.85125		37	0.00214667	0.184791	6.83726		45	0.00261081	0.14816	6.6672		56	0.00324901	-0.0539696	-3.0223		55	0.003191	0.0197836	1.0881		53	0.00307496	0.00829266	0.439511		51	0.00295892	-0.0102626	-0.523391		54	0.00313298	0.175382	9.47063		56	0.00324901	-0.00796897	-0.446262		56	0.00324901	-0.03569	-1.99864
OMOP_4320824	Adverse effect of prosthetic device	101	0.00585983	0.0263854	2.66493		101	0.00585983	0.0678429	6.85213		86	0.00498956	0.00571738	0.491694		99	0.00574379	0.0649077	6.42587		94	0.0054537	0.0760148	7.14539		64	0.00371316	-0.0299636	-1.91767		101	0.00585983	0.061848	6.24664		99	0.00574379	0.0485772	4.80915		85	0.00493154	0.0125091	1.06328		98	0.00568577	0.0386472	3.78743		90	0.00522163	-0.0228241	-2.05417		96	0.00556974	0.0528026	5.06905		94	0.0054537	0.0828891	7.79158		60	0.00348109	-0.00114496	-0.0686973		85	0.00493154	0.0568996	4.83646		73	0.00423532	0.0800801	5.84585		92	0.00533767	0.0518932	4.77417		99	0.00574379	0.105388	10.4335		95	0.00551172	0.0343026	3.25874		97	0.00562776	-0.0671673	-6.51523		91	0.00527965	0.0285722	2.60007		98	0.00568577	0.0834114	8.17431		94	0.0054537	0.0788748	7.41423		98	0.00568577	-0.0238988	-2.34208
OMOP_4141776	FH: Raised blood lipids	106	0.00614992	0.0113139	1.19927		106	0.00614992	-0.0500727	-5.3077		98	0.00568577	0.0108339	1.06173		105	0.0060919	0.0242784	2.54923		106	0.00614992	0.0493227	5.22821		42	0.00243676	0.0484946	2.03677		106	0.00614992	-0.00248955	-0.263892		105	0.0060919	-0.0119759	-1.25747		93	0.00539568	-0.00376656	-0.35029		105	0.0060919	0.0174674	1.83408		102	0.00591785	-0.0515666	-5.25979		106	0.00614992	0.0617389	6.54433		105	0.0060919	0.0434537	4.56264		78	0.00452541	0.0152577	1.1901		96	0.00556974	0.0503237	4.83107		83	0.0048155	0.0556308	4.61736		100	0.00580181	0.0395173	3.95173		106	0.00614992	-0.00366568	-0.388562		102	0.00591785	0.00105179	0.107283		104	0.00603388	-0.0512772	-5.33283		99	0.00574379	0.0107472	1.06397		106	0.00614992	0.04591	4.86646		103	0.00597586	0.0746555	7.68952		103	0.00597586	0.0393299	4.05098
OMOP_4110815	Sensorineural hearing loss, bilateral	42	0.00243676	0.17182	7.21644		43	0.00249478	0.111914	4.81231		40	0.00232072	0.0863339	3.45336		43	0.00249478	0.204343	8.78676		43	0.00249478	0.221478	9.52357		18	0.00104433	0.0806026	1.45085		43	0.00249478	0.121936	5.24323		43	0.00249478	0.219677	9.44612		39	0.00226271	0.234579	9.14856		42	0.00243676	0.166088	6.97568		39	0.00226271	0.186646	7.2792		43	0.00249478	0.127545	5.48444		43	0.00249478	0.181991	7.8256		33	0.0019146	0.205279	6.7742		40	0.00232072	0.120377	4.81508		33	0.0019146	0.128408	4.23745		42	0.00243676	0.111009	4.66236		43	0.00249478	0.202025	8.68707		41	0.00237874	0.118884	4.87425		41	0.00237874	0.0901556	3.69638		43	0.00249478	0.063627	2.73596		43	0.00249478	0.197849	8.50753		42	0.00243676	0.0783345	3.29005		43	0.00249478	0.0838287	3.60463
OMOP_4171427	O/E - vaginal examination	109	0.00632397	0.0155803	1.69826		109	0.00632397	0.0661139	7.20642		90	0.00522163	-0.0326694	-2.94024		109	0.00632397	0.0683567	7.45088		108	0.00626595	0.0751054	8.11139		47	0.00272685	-0.0341019	-1.60279		108	0.00626595	0.0632411	6.83004		109	0.00632397	0.0431752	4.7061		95	0.00551172	0.0180049	1.71047		109	0.00632397	-0.0271392	-2.95818		101	0.00585983	-0.0706564	-7.1363		107	0.00620794	0.064582	6.91028		109	0.00632397	0.0574957	6.26703		92	0.00533767	-0.0193694	-1.78199		107	0.00620794	0.0449239	4.80685		82	0.00475748	0.0827915	6.78891		108	0.00626595	0.0394455	4.26012		109	0.00632397	0.014003	1.52633		105	0.0060919	0.0144165	1.51373		108	0.00626595	-0.0356524	-3.85046		102	0.00591785	0.0286648	2.92381		109	0.00632397	0.0709498	7.73353		107	0.00620794	0.00907121	0.97062		107	0.00620794	-0.134805	-14.4241
OMOP_4175214	O/E - overweight	32	0.00185658	0.152617	4.88375		32	0.00185658	0.182091	5.82692		28	0.00162451	0.124463	3.48495		32	0.00185658	0.200164	6.40524		32	0.00185658	0.25526	8.16832		0	0	0	0		32	0.00185658	0.194323	6.21833		31	0.00179856	0.141722	4.39338		28	0.00162451	0.258836	7.24741		30	0.00174054	0.104896	3.14687		23	0.00133442	0.366126	8.42089		32	0.00185658	0.182284	5.83308		32	0.00185658	0.292096	9.34707		19	0.00110234	0.331551	6.29946		28	0.00162451	0.17073	4.78045		24	0.00139243	0.16326	3.91824		32	0.00185658	0.149384	4.78028		32	0.00185658	-0.0252	-0.806401		29	0.00168252	0.145672	4.22448		29	0.00168252	0.00706771	0.204964		30	0.00174054	0.194265	5.82796		32	0.00185658	0.255328	8.1705		31	0.00179856	0.00139905	0.0433707		31	0.00179856	0.101604	3.14973
OMOP_4146864	On examination - bi-manual vaginal examination	84	0.00487352	0.0722887	6.07225		84	0.00487352	0.103786	8.71802		74	0.00429334	-0.0100875	-0.746478		84	0.00487352	0.0206503	1.73462		83	0.0048155	-0.00385943	-0.320333		36	0.00208865	0.0245243	0.882875		84	0.00487352	0.0701103	5.88927		83	0.0048155	-0.00884034	-0.733748		76	0.00440938	-0.00379926	-0.288744		83	0.0048155	0.184057	15.2767		79	0.00458343	-0.0430685	-3.40241		83	0.0048155	0.0151174	1.25474		84	0.00487352	0.050916	4.27694		69	0.00400325	0.0188213	1.29867		84	0.00487352	0.0568384	4.77442		58	0.00336505	0.00888699	0.515445		84	0.00487352	0.0694615	5.83476		84	0.00487352	-0.0957796	-8.04549		82	0.00475748	0.0696624	5.71231		82	0.00475748	-0.00579214	-0.474956		79	0.00458343	0.0406917	3.21465		83	0.0048155	0.0102282	0.848943		83	0.0048155	0.131373	10.904		84	0.00487352	-0.0100722	-0.846061
OMOP_4059522	Plain X-ray shoulder joint normal	41	0.00237874	0.149088	6.11263		41	0.00237874	0.147424	6.0444		39	0.00226271	0.0305922	1.19309		41	0.00237874	0.0987744	4.04975		40	0.00232072	0.0927476	3.7099		23	0.00133442	-0.0177731	-0.408782		41	0.00237874	0.143734	5.89308		40	0.00232072	0.0884169	3.53667		32	0.00185658	0.0290172	0.928549		41	0.00237874	0.145777	5.97685		38	0.00220469	-0.0342832	-1.30276		41	0.00237874	0.0772785	3.16842		41	0.00237874	0.122704	5.03086		28	0.00162451	0.00453381	0.126947		39	0.00226271	0.122297	4.7696		25	0.00145045	0.0883108	2.20777		40	0.00232072	0.121183	4.84734		41	0.00237874	0.157768	6.4685		39	0.00226271	0.0958694	3.73891		38	0.00220469	-0.0317656	-1.20709		37	0.00214667	0.0313145	1.15864		41	0.00237874	0.130539	5.35211		40	0.00232072	-0.0241764	-0.967058		41	0.00237874	0.0866755	3.5537
OMOP_433658	Penicillin adverse reaction	230	0.0133442	-0.0491452	-11.3034		230	0.0133442	-0.084899	-19.5268		215	0.0124739	-0.00903884	-1.94335		230	0.0133442	0.0468609	10.778		228	0.0132281	0.108622	24.7659		138	0.0080065	0.106256	14.6633		230	0.0133442	-0.0448542	-10.3165		229	0.0132861	0.0218518	5.00407		207	0.0120097	0.0347692	7.19723		222	0.01288	-0.0199021	-4.41827		214	0.0124159	0.0375183	8.02892		228	0.0132281	0.0794935	18.1245		228	0.0132281	0.0336904	7.68141		172	0.00997911	0.0561182	9.65233		218	0.0126479	0.0218708	4.76783		185	0.0107333	0.0735983	13.6157		225	0.0130541	-0.0021278	-0.478756		230	0.0133442	-0.0533731	-12.2758		215	0.0124739	-0.0317289	-6.82171		224	0.0129961	-0.0158838	-3.55798		212	0.0122998	0.00968292	2.05278		228	0.0132281	0.0515539	11.7543		228	0.0132281	0.0182288	4.15616		226	0.0131121	0.0117834	2.66306
OMOP_4156030	Hypochondrial pain	48	0.00278487	0.161103	7.73297		48	0.00278487	0.138507	6.64832		42	0.00243676	0.0431491	1.81226		47	0.00272685	0.114147	5.36493		48	0.00278487	0.093889	4.50667		0	0	0	0		47	0.00272685	0.131506	6.18079		48	0.00278487	0.107809	5.17481		37	0.00214667	0.0798628	2.95492		48	0.00278487	0.130663	6.27185		44	0.0025528	0.182209	8.01719		48	0.00278487	0.05107	2.45136		48	0.00278487	0.131917	6.33203		29	0.00168252	0.136912	3.97044		44	0.0025528	0.10824	4.76257		43	0.00249478	0.0609427	2.62054		47	0.00272685	0.102281	4.80719		47	0.00272685	0.0746082	3.50659		47	0.00272685	0.0787988	3.70354		46	0.00266883	-0.0317746	-1.46163		46	0.00266883	0.0745383	3.42876		48	0.00278487	0.115185	5.52886		47	0.00272685	-0.0872336	-4.09998		48	0.00278487	0.0927624	4.45259
OMOP_192359	Renal failure syndrome	29	0.00168252	0.212802	6.17126		29	0.00168252	0.256002	7.42407		26	0.00150847	0.206802	5.37686		29	0.00168252	0.251651	7.29788		28	0.00162451	0.141719	3.96813		18	0.00104433	-0.053383	-0.960894		29	0.00168252	0.33203	9.62886		29	0.00168252	0.258165	7.48677		0	0	0	0		26	0.00150847	0.165885	4.313		25	0.00145045	0.141808	3.54519		28	0.00162451	0.172244	4.82284		27	0.00156649	0.322994	8.72084		0	0	0	0		25	0.00145045	0.190471	4.76178		23	0.00133442	0.187084	4.30293		28	0.00162451	0.206292	5.77617		29	0.00168252	0.191957	5.56674		26	0.00150847	0.233513	6.07134		28	0.00162451	0.025634	0.717752		26	0.00150847	0.147985	3.84761		29	0.00168252	0.26215	7.60236		29	0.00168252	0.149683	4.3408		29	0.00168252	0.2162	6.2698
OMOP_4273560	Premature labor	38	0.00220469	0.148526	5.644		38	0.00220469	-0.0352972	-1.34129		34	0.00197262	0.0381388	1.29672		38	0.00220469	0.0655529	2.49101		38	0.00220469	0.079945	3.03791		27	0.00156649	0.013547	0.365769		38	0.00220469	0.0742167	2.82024		38	0.00220469	0.00768303	0.291955		32	0.00185658	0.055916	1.78931		38	0.00220469	0.0478043	1.81656		36	0.00208865	0.237412	8.54683		38	0.00220469	0.0432571	1.64377		38	0.00220469	0.107023	4.06686		35	0.00203063	0.106931	3.74257		37	0.00214667	0.128637	4.75956		32	0.00185658	0.0415979	1.33113		38	0.00220469	0.13474	5.12012		38	0.00220469	-0.127671	-4.85148		38	0.00220469	0.00932298	0.354273		36	0.00208865	-0.0151427	-0.545138		37	0.00214667	0.00821899	0.304103		38	0.00220469	0.0468803	1.78145		37	0.00214667	-0.0648721	-2.40027		38	0.00220469	-0.027597	-1.04869
OMOP_4136052	Referral to musculoskeletal clinic	174	0.0100951	-0.0654777	-11.3931		174	0.0100951	-0.0593265	-10.3228		154	0.00893479	0.0169104	2.6042		174	0.0100951	-0.0107528	-1.87098		171	0.0099211	0.0783127	13.3915		82	0.00475748	0.145115	11.8994		174	0.0100951	-0.066763	-11.6168		170	0.00986308	-0.0468131	-7.95823		145	0.00841262	-0.0161693	-2.34455		170	0.00986308	-0.0773633	-13.1518		163	0.00945695	-0.0525314	-8.56263		170	0.00986308	0.0385668	6.55635		171	0.0099211	0.0157341	2.69052		136	0.00789046	0.0262011	3.56335		165	0.00957299	0.0288136	4.75424		141	0.00818055	0.0626298	8.8308		170	0.00986308	0.00832088	1.41455		174	0.0100951	-0.0360154	-6.26669		170	0.00986308	-0.0236809	-4.02575		167	0.00968902	0.0554549	9.26097		163	0.00945695	0.00863351	1.40726		173	0.0100371	0.0264237	4.5713		172	0.00997911	0.258368	44.4392		173	0.0100371	-0.020526	-3.55099
OMOP_4121042	Imaging guidance	96	0.00556974	-0.0142124	-1.36439		97	0.00562776	0.0641495	6.2225		86	0.00498956	0.0466872	4.0151		95	0.00551172	0.0262392	2.49272		92	0.00533767	0.0430726	3.96267		52	0.00301694	0.0682898	3.55107		97	0.00562776	0.0544161	5.27836		93	0.00539568	0.0117027	1.08835		83	0.0048155	0.0510054	4.23345		92	0.00533767	-0.0353997	-3.25677		79	0.00458343	0.0895166	7.07181		95	0.00551172	0.0351079	3.33525		88	0.00510559	0.0547157	4.81498		42	0.00243676	0.0705649	2.96373		55	0.003191	0.0864062	4.75234		70	0.00406127	0.0435907	3.05135		77	0.00446739	0.0667131	5.13691		97	0.00562776	0.0675784	6.5551		92	0.00533767	0.0199842	1.83855		92	0.00533767	0.0398738	3.66839		90	0.00522163	0.0064265	0.578385		94	0.0054537	0.050326	4.73064		96	0.00556974	-0.012975	-1.2456		94	0.0054537	0.0815966	7.67008
OMOP_4218917	Pipe smoker	45	0.00261081	0.193594	8.71172		45	0.00261081	0.150101	6.75456		40	0.00232072	0.037972	1.51888		44	0.0025528	0.125669	5.52943		44	0.0025528	0.0495583	2.18056		26	0.00150847	-0.0236555	-0.615043		44	0.0025528	0.109998	4.83991		44	0.0025528	0.108234	4.7623		42	0.00243676	0.0877102	3.68383		43	0.00249478	0.286298	12.3108		41	0.00237874	0.0305834	1.25392		45	0.00261081	0.0633591	2.85116		43	0.00249478	0.105604	4.54097		28	0.00162451	0.0817865	2.29002		37	0.00214667	0.128389	4.75038		34	0.00197262	0.0498753	1.69576		42	0.00243676	0.121735	5.11288		44	0.0025528	0.0150355	0.661563		42	0.00243676	0.115543	4.8528		44	0.0025528	0.0488818	2.1508		42	0.00243676	0.0647186	2.71818		44	0.0025528	0.10044	4.41934		45	0.00261081	0.152122	6.8455		45	0.00261081	-0.17901	-8.05543
OMOP_4173649	Lichtenstein repair of inguinal hernia	39	0.00226271	0.166641	6.499		39	0.00226271	0.108212	4.22028		37	0.00214667	0.0713741	2.64084		38	0.00220469	0.136414	5.18374		37	0.00214667	0.17657	6.53308		24	0.00139243	0.0688945	1.65347		39	0.00226271	0.124656	4.86159		39	0.00226271	0.145786	5.68566		33	0.0019146	0.109256	3.60545		37	0.00214667	0.140106	5.18391		35	0.00203063	0.108293	3.79025		39	0.00226271	0.121506	4.73874		37	0.00214667	0.167513	6.19798		29	0.00168252	0.107959	3.13081		33	0.0019146	0.143914	4.74917		30	0.00174054	0.131415	3.94246		35	0.00203063	0.134081	4.69284		39	0.00226271	0.148886	5.80657		36	0.00208865	0.0811252	2.92051		38	0.00220469	0.0285216	1.08382		36	0.00208865	0.0755408	2.71947		39	0.00226271	0.124531	4.85671		39	0.00226271	0.0772199	3.01158		37	0.00214667	0.087413	3.23428
OMOP_1377023	hydroxocobalamin	58	0.00336505	0.147868	8.57632		58	0.00336505	0.187563	10.8786		22	0.0012764	0.442014	9.7243		58	0.00336505	0.0520849	3.02092		57	0.00330703	0.0136327	0.777066		29	0.00168252	-0.00140722	-0.0408094		58	0.00336505	0.120038	6.9622		56	0.00324901	0.099791	5.5883		49	0.00284289	0.136764	6.70146		56	0.00324901	0.113326	6.34627		50	0.00290091	0.203787	10.1893		57	0.00330703	0.0173801	0.990668		58	0.00336505	0.0983197	5.70254		39	0.00226271	0.041106	1.60313		52	0.00301694	0.091062	4.73522		42	0.00243676	0.00489431	0.205561		55	0.003191	0.125632	6.90977		58	0.00336505	0.260348	15.1002		52	0.00301694	0.173463	9.02005		56	0.00324901	0.109651	6.14046		54	0.00313298	0.0471971	2.54864		57	0.00330703	0.0496596	2.8306		54	0.00313298	0.337237	18.2108		58	0.00336505	0.0343263	1.99093
OMOP_4181778	Intravenous injection	79	0.00458343	0.0528449	4.17475		79	0.00458343	0.0743445	5.87321		71	0.00411929	0.00861141	0.61141		79	0.00458343	0.0985036	7.78178		79	0.00458343	0.108238	8.55078		51	0.00295892	-0.0532183	-2.71413		79	0.00458343	0.0642819	5.07827		79	0.00458343	0.098042	7.74532		68	0.00394523	0.0330692	2.2487		78	0.00452541	0.0646364	5.04164		73	0.00423532	-0.0192775	-1.40726		79	0.00458343	0.0852866	6.73764		79	0.00458343	0.086433	6.82821		58	0.00336505	0.0232028	1.34576		73	0.00423532	0.0645664	4.71335		60	0.00348109	0.0876377	5.25826		74	0.00429334	0.0677339	5.01231		78	0.00452541	0.0952341	7.42826		78	0.00452541	0.0546826	4.26524		77	0.00446739	-0.0620161	-4.77524		73	0.00423532	0.0728734	5.31975		78	0.00452541	0.10365	8.0847		78	0.00452541	0.0110082	0.858639		77	0.00446739	-0.0336382	-2.59014
OMOP_201916	Ureteric stone	92	0.00533767	0.0603881	5.55571		92	0.00533767	-0.0122835	-1.13008		86	0.00498956	-0.0540904	-4.65178		91	0.00527965	0.0276146	2.51293		89	0.00516361	0.00727437	0.647419		43	0.00249478	-0.0483119	-2.07741		92	0.00533767	-0.00561266	-0.516364		91	0.00527965	0.0245843	2.23717		79	0.00458343	0.0331661	2.62012		88	0.00510559	-0.0516658	-4.54659		79	0.00458343	0.0990974	7.8287		91	0.00527965	-0.0233958	-2.12902		90	0.00522163	-0.00468787	-0.421908		58	0.00336505	0.0888276	5.152		85	0.00493154	0.0554117	4.70999		77	0.00446739	-0.0202822	-1.56173		90	0.00522163	0.0552833	4.9755		92	0.00533767	-0.000419881	-0.0386291		86	0.00498956	-0.0430516	-3.70244		88	0.00510559	-0.0540503	-4.75643		88	0.00510559	0.00228688	0.201246		92	0.00533767	-0.0217773	-2.00351		90	0.00522163	-0.117279	-10.5551		92	0.00533767	-0.118097	-10.8649
OMOP_4170143	Respiratory tract infection	329	0.019088	0.0433767	14.2709		328	0.0190299	0.103902	34.08		296	0.0171734	-0.00869629	-2.5741		328	0.0190299	0.0303059	9.94033		322	0.0186818	0.0133413	4.2959		132	0.00765839	-0.00725594	-0.957784		329	0.019088	0.083721	27.5442		324	0.0187979	0.0250367	8.1119		290	0.0168252	0.00245857	0.712985		301	0.0174634	0.0953408	28.6976		301	0.0174634	-0.0246901	-7.43173		325	0.0188559	0.0204757	6.6546		320	0.0185658	0.0450003	14.4001		235	0.0136343	-0.00618439	-1.45333		304	0.0176375	0.0154911	4.7093		259	0.0150267	0.0129858	3.36332		322	0.0186818	0.0282135	9.08473		328	0.0190299	0.00545018	1.78766		313	0.0181597	0.0577518	18.0763		316	0.0183337	0.0381362	12.051		304	0.0176375	0.02882	8.76129		328	0.0190299	0.0212069	6.95587		322	0.0186818	0.0194492	6.26263		325	0.0188559	0.0250828	8.15191
OMOP_4323887	Rupture of Achilles tendon	56	0.00324901	0.0740396	4.14622		56	0.00324901	-0.179798	-10.0687		52	0.00301694	-0.0470799	-2.44816		56	0.00324901	0.0666139	3.73038		56	0.00324901	0.183344	10.2672		38	0.00220469	0.166961	6.34452		56	0.00324901	-0.0734516	-4.11329		56	0.00324901	-0.00301688	-0.168945		47	0.00272685	0.0885577	4.16221		56	0.00324901	-0.0299007	-1.67444		55	0.003191	0.148741	8.18076		56	0.00324901	0.033206	1.85954		56	0.00324901	0.0631179	3.5346		49	0.00284289	0.14376	7.04426		55	0.003191	0.0855897	4.70743		43	0.00249478	0.0651529	2.80157		55	0.003191	0.0728501	4.00675		56	0.00324901	0.00126731	0.0709692		55	0.003191	-0.0907107	-4.98909		55	0.003191	0.0701674	3.85921		54	0.00313298	-0.0520134	-2.80872		56	0.00324901	0.0328128	1.83752		56	0.00324901	-0.083845	-4.69532		56	0.00324901	0.0632365	3.54124
OMOP_1106776	tiotropium	62	0.00359712	0.261968	16.242		62	0.00359712	0.21485	13.3207		56	0.00324901	0.103857	5.81601		62	0.00359712	0.129775	8.04604		62	0.00359712	0.0757066	4.69381		29	0.00168252	0.0113575	0.329368		62	0.00359712	0.225053	13.9533		61	0.0035391	0.0578188	3.52695		51	0.00295892	0.0544848	2.77872		0	0	0	0		57	0.00330703	0.0834363	4.75587		62	0.00359712	0.102262	6.34025		59	0.00342307	0.213139	12.5752		42	0.00243676	0.000365304	0.0153428		55	0.003191	0.0854339	4.69886		52	0.00301694	0.0822621	4.27763		61	0.0035391	0.11839	7.22179		62	0.00359712	-0.0226272	-1.40288		54	0.00313298	0.279296	15.082		60	0.00348109	0.00982132	0.589279		53	0.00307496	0.155142	8.22254		61	0.0035391	0.130864	7.98272		62	0.00359712	0.226143	14.0209		60	0.00348109	0.0915259	5.49156
OMOP_4109381	Persistent cough	178	0.0103272	7.82016e-05	0.0139199		179	0.0103852	-0.0477273	-8.54318		167	0.00968902	0.0115213	1.92405		179	0.0103852	0.0170439	3.05086		176	0.0102112	0.0523346	9.2109		93	0.00539568	0.0514824	4.78786		179	0.0103852	-0.0106911	-1.9137		178	0.0103272	-0.0188628	-3.35759		156	0.00905082	0.0336684	5.25226		172	0.00997911	0.0221876	3.81626		159	0.00922488	-0.0747138	-11.8795		177	0.0102692	0.0253954	4.49499		178	0.0103272	0.0284997	5.07294		122	0.00707821	-0.00523888	-0.639143		169	0.00980506	0.027803	4.69871		131	0.00760037	0.0419816	5.49959		177	0.0102692	0.0146527	2.59352		179	0.0103852	0.0885273	15.8464		170	0.00986308	0.0252714	4.29613		176	0.0102112	-0.049706	-8.74826		158	0.00916686	0.0148283	2.34287		177	0.0102692	0.0369154	6.53403		178	0.0103272	0.0744957	13.2602		177	0.0102692	-0.0408414	-7.22893
OMOP_4226991	Xerostomia	71	0.00411929	-0.00689514	-0.489555		71	0.00411929	-0.060953	-4.32766		64	0.00371316	0.0440982	2.82229		71	0.00411929	0.0644969	4.57928		71	0.00411929	0.0509289	3.61595		17	0.000986308	0.141507	2.40562		71	0.00411929	-0.052157	-3.70315		71	0.00411929	0.0503785	3.57687		58	0.00336505	0.0530428	3.07648		67	0.00388721	0.00651927	0.436791		61	0.0035391	-0.0463249	-2.82582		70	0.00406127	0.0796963	5.57874		71	0.00411929	0.0146056	1.037		49	0.00284289	0.00245979	0.12053		67	0.00388721	0.0696725	4.66806		55	0.003191	0.0853178	4.69248		70	0.00406127	0.051577	3.61039		71	0.00411929	0.112627	7.99652		69	0.00400325	0.0142231	0.981396		71	0.00411929	0.0953061	6.76673		67	0.00388721	-0.00959256	-0.642702		71	0.00411929	0.0711704	5.0531		66	0.00382919	0.156876	10.3538		71	0.00411929	0.0835936	5.93514
OMOP_72986	Disorder of lower leg	138	0.0080065	0.039382	5.43471		139	0.00806452	0.05793	8.05227		128	0.00742632	-0.0319478	-4.08932		139	0.00806452	-0.0232649	-3.23382		138	0.0080065	-0.0586477	-8.09338		88	0.00510559	-0.0854044	-7.51559		139	0.00806452	0.0730966	10.1604		138	0.0080065	-0.0374259	-5.16477		124	0.00719424	-0.0553171	-6.85932		138	0.0080065	0.023463	3.2379		130	0.00754235	0.0700646	9.1084		139	0.00806452	-0.0528275	-7.34302		138	0.0080065	0.0474932	6.55406		95	0.00551172	-0.00851889	-0.809295		131	0.00760037	0.0355779	4.66071		103	0.00597586	-0.0386924	-3.98531		133	0.00771641	0.0563746	7.49782		139	0.00806452	-0.104721	-14.5563		133	0.00771641	0.0374345	4.97879		137	0.00794848	-0.0309764	-4.24376		127	0.0073683	0.0504241	6.40386		139	0.00806452	-0.00782762	-1.08804		132	0.00765839	-0.0227071	-2.99733		138	0.0080065	0.0947767	13.0792
OMOP_4114783	Excision of ganglion of hand	43	0.00249478	0.0449001	1.93071		43	0.00249478	0.075968	3.26662		40	0.00232072	0.0469908	1.87963		43	0.00249478	0.108225	4.65367		41	0.00237874	0.109041	4.47069		24	0.00139243	0.101451	2.43482		43	0.00249478	0.0633074	2.72222		43	0.00249478	0.0750215	3.22593		37	0.00214667	0.0877004	3.24491		43	0.00249478	0.0754508	3.24439		41	0.00237874	0.155852	6.38991		43	0.00249478	0.0845277	3.63469		43	0.00249478	0.133087	5.72276		33	0.0019146	0.0890555	2.93883		43	0.00249478	0.108327	4.65806		38	0.00220469	0.089786	3.41187		43	0.00249478	0.0836224	3.59576		43	0.00249478	0.0977322	4.20249		42	0.00243676	0.0833573	3.50101		43	0.00249478	-0.0656284	-2.82202		41	0.00237874	0.103579	4.24676		43	0.00249478	0.1285	5.52549		43	0.00249478	0.121475	5.22342		43	0.00249478	0.0124509	0.535389
OMOP_4056409	Vaginal vault smear negative	66	0.00382919	0.0559607	3.69341		66	0.00382919	-0.0929709	-6.13608		59	0.00342307	-0.021561	-1.2721		65	0.00377118	0.010838	0.704473		66	0.00382919	-0.00884003	-0.583442		29	0.00168252	0.0664582	1.92729		66	0.00382919	-0.0482852	-3.18682		66	0.00382919	0.0836783	5.52277		58	0.00336505	0.0357707	2.0747		64	0.00371316	0.0899911	5.75943		61	0.0035391	0.109335	6.66941		66	0.00382919	-0.0240249	-1.58564		66	0.00382919	-0.0170827	-1.12746		49	0.00284289	0.046618	2.28428		63	0.00365514	0.0737515	4.64634		47	0.00272685	-0.0283183	-1.33096		66	0.00382919	0.0725457	4.78802		66	0.00382919	0.0355529	2.34649		66	0.00382919	-0.0306427	-2.02242		64	0.00371316	0.0400057	2.56037		63	0.00365514	-0.0463545	-2.92034		66	0.00382919	-0.0159894	-1.0553		64	0.00371316	-0.0260652	-1.66817		65	0.00377118	0.129699	8.43041
OMOP_4052944	Very heavy drinker - greater than 9 units/day	31	0.00179856	0.309789	9.60346		31	0.00179856	0.243248	7.5407		29	0.00168252	0.129924	3.76779		31	0.00179856	0.157428	4.88028		30	0.00174054	0.133132	3.99395		0	0	0	0		31	0.00179856	0.291951	9.05047		30	0.00174054	0.15265	4.57951		29	0.00168252	0.0845826	2.4529		28	0.00162451	0.466092	13.0506		27	0.00156649	0.0268374	0.72461		31	0.00179856	0.136317	4.22583		31	0.00179856	0.236941	7.34516		22	0.0012764	0.0768745	1.69124		28	0.00162451	0.165808	4.64262		24	0.00139243	0.102229	2.45349		30	0.00174054	0.188118	5.64354		31	0.00179856	0.0214897	0.66618		30	0.00174054	0.26986	8.09581		31	0.00179856	0.21821	6.76452		30	0.00174054	0.110915	3.32744		31	0.00179856	0.179593	5.56737		31	0.00179856	0.113792	3.52755		28	0.00162451	0.275812	7.72273
OMOP_4081285	Refer for biochemical test	93	0.00539568	0.0550242	5.11725		93	0.00539568	-0.0660166	-6.13954		85	0.00493154	-0.0136261	-1.15822		93	0.00539568	0.00668798	0.621982		91	0.00527965	0.0126314	1.14945		44	0.0025528	0.000280568	0.012345		93	0.00539568	0.0277184	2.57781		92	0.00533767	-0.0487166	-4.48193		84	0.00487352	-0.0168316	-1.41386		90	0.00522163	0.0249839	2.24855		84	0.00487352	0.0987381	8.294		93	0.00539568	-0.00567931	-0.528175		92	0.00533767	0.0140979	1.29701		58	0.00336505	0.00593404	0.344174		81	0.00469947	0.0572567	4.63779		71	0.00411929	-0.00413522	-0.293601		90	0.00522163	0.059646	5.36814		93	0.00539568	-0.0709826	-6.60138		92	0.00533767	-0.0186191	-1.71296		92	0.00533767	0.00563512	0.518431		84	0.00487352	-0.0406048	-3.4108		92	0.00533767	-0.0179247	-1.64907		91	0.00527965	-0.0575838	-5.24013		93	0.00539568	-0.0880583	-8.18942
OMOP_321588	Heart disease	39	0.00226271	0.100853	3.93325		39	0.00226271	0.0671725	2.61973		32	0.00185658	0.0370148	1.18447		39	0.00226271	0.163337	6.37013		38	0.00220469	0.188846	7.17616		20	0.00116036	-0.00237859	-0.0475719		38	0.00220469	0.139916	5.31679		38	0.00220469	0.0807727	3.06936		35	0.00203063	0.138199	4.83697		38	0.00220469	0.0969548	3.68428		34	0.00197262	0.16578	5.6365		39	0.00226271	0.157464	6.14109		38	0.00220469	0.223094	8.47756		18	0.00104433	0.158256	2.8486		24	0.00139243	0.192487	4.61969		29	0.00168252	0.179873	5.21631		32	0.00185658	0.170835	5.46674		39	0.00226271	-0.029237	-1.14024		38	0.00220469	0.0306951	1.16641		37	0.00214667	-0.0267901	-0.991235		38	0.00220469	0.0207462	0.788357		39	0.00226271	0.181833	7.0915		39	0.00226271	-0.0533635	-2.08118		38	0.00220469	-0.00802836	-0.305078
OMOP_920458	betamethasone	2963	0.171908	-0.00500646	-14.8341		2966	0.172082	0.000472377	1.40107		2720	0.157809	0.0024244	6.59436		2956	0.171502	0.0283961	83.9389		2924	0.169645	0.0101873	29.7877		1620	0.0939893	-0.000632993	-1.02545		2964	0.171966	0.00192504	5.70581		2937	0.170399	0.0132163	38.8163		2616	0.151775	0.0113217	29.6176		2896	0.16802	-0.0195422	-56.5941		2739	0.158912	-0.0103606	-28.3777		2943	0.170747	-0.00059411	-1.74847		2948	0.171037	-0.00257514	-7.59151		2219	0.128742	-0.00281708	-6.25109		2815	0.163321	0.00163941	4.61494		2304	0.133674	-0.0106707	-24.5853		2916	0.169181	0.00174538	5.08954		2962	0.17185	0.0200519	59.3937		2877	0.166918	0.0129447	37.2418		2678	0.155372	0.329672	882.863		2782	0.161406	-0.00782386	-21.766		2952	0.171269	-0.00319047	-9.41826		2924	0.169645	0.0658293	192.485		2930	0.169993	-0.112903	-330.807
OMOP_4190091	Prescription collected by pharmacy	73	0.00423532	0.0714529	5.21606		73	0.00423532	-0.0189044	-1.38002		67	0.00388721	0.0205969	1.37999		72	0.0041773	0.0646636	4.65578		70	0.00406127	0.107551	7.52858		40	0.00232072	0.125624	5.02496		73	0.00423532	0.0285428	2.08362		71	0.00411929	0.062394	4.42997		60	0.00348109	0.0368211	2.20927		70	0.00406127	0.079864	5.59048		61	0.0035391	0.11311	6.89971		73	0.00423532	0.0758747	5.53885		71	0.00411929	0.0786283	5.58261		36	0.00208865	0.106639	3.83902		62	0.00359712	0.0744142	4.61368		54	0.00313298	0.0600672	3.24363		66	0.00382919	0.0564973	3.72882		73	0.00423532	0.0395458	2.88684		72	0.0041773	0.0432672	3.11524		71	0.00411929	0.00164366	0.1167		65	0.00377118	0.0269338	1.7507		73	0.00423532	0.0828246	6.0462		73	0.00423532	-0.00115631	-0.0844106		69	0.00400325	0.126063	8.69838
OMOP_4027663	Peptic ulcer	29	0.00168252	0.162539	4.71364		29	0.00168252	0.0145484	0.421903		27	0.00156649	0.0803662	2.16989		29	0.00168252	0.113725	3.29803		28	0.00162451	0.122454	3.42872		17	0.000986308	0.103928	1.76678		29	0.00168252	0.101584	2.94594		29	0.00168252	0.0739072	2.14331		25	0.00145045	0.103219	2.58047		28	0.00162451	0.150005	4.20014		27	0.00156649	0.146713	3.96126		29	0.00168252	0.102662	2.97721		29	0.00168252	0.146053	4.23553		22	0.0012764	0.0959536	2.11098		25	0.00145045	0.184082	4.60204		22	0.0012764	0.0842092	1.8526		25	0.00145045	0.174178	4.35445		29	0.00168252	0.112931	3.27498		28	0.00162451	0.0544471	1.52452		27	0.00156649	0.114966	3.10408		27	0.00156649	0.0196755	0.531239		28	0.00162451	0.109626	3.06954		29	0.00168252	0.101215	2.93523		27	0.00156649	0.192678	5.20231
OMOP_4218106	Alcoholism	51	0.00295892	0.2786	14.2086		52	0.00301694	0.0799138	4.15552		50	0.00290091	0.0995239	4.97619		52	0.00301694	0.0976985	5.08032		50	0.00290091	0.144752	7.23758		26	0.00150847	0.267732	6.96104		52	0.00301694	0.101723	5.28957		50	0.00290091	0.166462	8.32309		45	0.00261081	0.0758059	3.41126		49	0.00284289	0.368378	18.0505		49	0.00284289	0.0735989	3.60635		52	0.00301694	0.0691184	3.59416		51	0.00295892	0.116723	5.95285		38	0.00220469	0.138898	5.27811		49	0.00284289	0.0938272	4.59753		41	0.00237874	0.00581813	0.238543		51	0.00295892	0.111909	5.70736		52	0.00301694	0.0939104	4.88334		51	0.00295892	0.142803	7.28293		50	0.00290091	0.42449	21.2245		50	0.00290091	0.010217	0.510849		52	0.00301694	0.0612175	3.18331		51	0.00295892	0.0640233	3.26519		47	0.00272685	0.619123	29.0988
OMOP_4044915	Hard liquor intake	21	0.00121838	0.229127	4.81167		21	0.00121838	0.179139	3.76191		20	0.00116036	0.106183	2.12366		21	0.00121838	0.218819	4.5952		21	0.00121838	0.186178	3.90974		0	0	0	0		21	0.00121838	0.204434	4.29312		21	0.00121838	0.225938	4.74471		18	0.00104433	0.129011	2.3222		21	0.00121838	0.222346	4.66927		19	0.00110234	0.180985	3.43872		21	0.00121838	0.163122	3.42556		21	0.00121838	0.243075	5.10457		0	0	0	0		21	0.00121838	0.218012	4.57826		16	0.00092829	0.147898	2.36637		21	0.00121838	0.21289	4.4707		21	0.00121838	0.25047	5.25988		21	0.00121838	0.142232	2.98687		20	0.00116036	0.0872437	1.74487		20	0.00116036	0.0919762	1.83952		21	0.00121838	0.211077	4.43261		20	0.00116036	0.0576521	1.15304		20	0.00116036	0.12881	2.57621
OMOP_374923	Bell's palsy	108	0.00626595	0.092676	10.009		108	0.00626595	0.116276	12.5578		101	0.00585983	0.0105625	1.06681		107	0.00620794	0.0489191	5.23434		106	0.00614992	-0.0152961	-1.62139		65	0.00377118	0.0575539	3.741		106	0.00614992	0.0320722	3.39965		105	0.0060919	0.166333	17.465		91	0.00527965	0.016735	1.52288		106	0.00614992	0.0697275	7.39112		94	0.0054537	0.310531	29.1899		104	0.00603388	-0.0288409	-2.99945		107	0.00620794	-0.0120635	-1.2908		78	0.00452541	0.148628	11.593		99	0.00574379	0.0462296	4.57673		76	0.00440938	-0.0817331	-6.21172		105	0.0060919	0.0576824	6.05666		108	0.00626595	0.0814987	8.80186		105	0.0060919	0.0524293	5.50507		107	0.00620794	0.018362	1.96473		103	0.00597586	0.0168091	1.73133		107	0.00620794	-0.0198033	-2.11895		105	0.0060919	-0.146595	-15.3925		106	0.00614992	0.0298832	3.16762
OMOP_4134692	Patient asked to make an appointment	44	0.0025528	0.114807	5.05149		44	0.0025528	-0.0798736	-3.51444		38	0.00220469	0.0493387	1.87487		44	0.0025528	0.0923563	4.06368		44	0.0025528	0.125275	5.51209		18	0.00104433	0.144889	2.608		44	0.0025528	0.0109649	0.482458		44	0.0025528	0.0284083	1.24997		39	0.00226271	0.14512	5.65966		43	0.00249478	0.0807569	3.47255		42	0.00243676	0.232002	9.74406		42	0.00243676	0.0825074	3.46531		44	0.0025528	0.119609	5.26279		31	0.00179856	0.159537	4.94564		43	0.00249478	0.106293	4.57062		36	0.00208865	0.0838792	3.01965		44	0.0025528	0.0845149	3.71866		44	0.0025528	-0.00660647	-0.290685		42	0.00243676	0.0169594	0.712296		40	0.00232072	-0.0288248	-1.15299		38	0.00220469	0.0314012	1.19325		44	0.0025528	0.10253	4.5113		42	0.00243676	-0.008998	-0.377916		44	0.0025528	0.174657	7.6849
OMOP_4246959	Refer to weight management program	28	0.00162451	0.107105	2.99894		29	0.00168252	0.11162	3.23699		27	0.00156649	0.130264	3.51712		29	0.00168252	0.22827	6.61984		29	0.00168252	0.267171	7.74797		0	0	0	0		29	0.00168252	0.169898	4.92704		29	0.00168252	0.140826	4.08397		21	0.00121838	0.174842	3.67168		27	0.00156649	0.16121	4.35268		22	0.0012764	0.215426	4.73938		29	0.00168252	0.219945	6.3784		29	0.00168252	0.329227	9.54757		0	0	0	0		28	0.00162451	0.163013	4.56435		26	0.00150847	0.235132	6.11343		29	0.00168252	0.15241	4.41988		29	0.00168252	-0.0551937	-1.60062		28	0.00162451	0.120925	3.3859		28	0.00162451	0.0994584	2.78483		25	0.00145045	0.177338	4.43346		29	0.00168252	0.259272	7.5189		29	0.00168252	0.143213	4.15319		29	0.00168252	0.0898593	2.60592
OMOP_4127886	Hysterectomy	88	0.00510559	-0.0995887	-8.76381		88	0.00510559	-0.100241	-8.82121		79	0.00458343	0.0247874	1.95821		87	0.00504757	0.049454	4.3025		88	0.00510559	0.111704	9.82995		40	0.00232072	0.287351	11.494		88	0.00510559	-0.111786	-9.83715		85	0.00493154	0.00406345	0.345393		73	0.00423532	0.2047	14.9431		87	0.00504757	0.123139	10.7131		81	0.00469947	0.0841964	6.8199		88	0.00510559	0.0744429	6.55097		87	0.00504757	0.0467091	4.06369		65	0.00377118	0.181483	11.7964		80	0.00464145	0.0569994	4.55995		68	0.00394523	0.0848169	5.76755		86	0.00498956	0.0184401	1.58585		88	0.00510559	-0.0507571	-4.46662		86	0.00498956	-0.0220503	-1.89633		83	0.0048155	0.144507	11.9941		85	0.00493154	-0.0110285	-0.937419		88	0.00510559	0.0462441	4.06948		88	0.00510559	0.203562	17.9135		87	0.00504757	0.0593462	5.16312
OMOP_4058577	Bruising symptom	52	0.00301694	0.0423277	2.20104		52	0.00301694	-0.029623	-1.5404		46	0.00266883	0.0116668	0.536671		52	0.00301694	0.0762378	3.96436		52	0.00301694	0.133455	6.93964		16	0.00092829	0.147986	2.36778		52	0.00301694	0.0377435	1.96266		52	0.00301694	0.0585039	3.0422		45	0.00261081	0.013841	0.622844		51	0.00295892	0.143547	7.32091		49	0.00284289	-0.0879027	-4.30723		52	0.00301694	0.134393	6.98843		50	0.00290091	0.107427	5.37135		41	0.00237874	0.0113529	0.46547		50	0.00290091	0.0910831	4.55415		38	0.00220469	0.131526	4.99799		51	0.00295892	0.0750388	3.82698		52	0.00301694	0.012881	0.669812		51	0.00295892	0.0580053	2.95827		51	0.00295892	0.0416267	2.12296		48	0.00278487	0.0499253	2.39641		51	0.00295892	0.104725	5.34098		50	0.00290091	0.111171	5.55853		52	0.00301694	0.147407	7.66514
OMOP_4298348	Blood glucose colorimetric testing strips	193	0.0111975	-0.0331185	-6.39187		192	0.0111395	0.00514251	0.987362		165	0.00957299	0.0666102	10.9907		192	0.0111395	0.0401215	7.70333		192	0.0111395	0.0239666	4.60158		105	0.0060919	-0.0166328	-1.74645		193	0.0111975	0.0219863	4.24336		186	0.0107914	-0.00580121	-1.07903		155	0.00899281	0.0657847	10.1966		189	0.0109654	-0.047914	-9.05576		0	0	0	0		192	0.0111395	0.0170657	3.27661		189	0.0109654	0.0422945	7.99367		74	0.00429334	0.00587255	0.434568		159	0.00922488	0.0285778	4.54387		146	0.00847064	0.0518008	7.56292		179	0.0103852	0.0253441	4.53659		193	0.0111975	0.00604114	1.16594		185	0.0107333	0.00158179	0.292631		186	0.0107914	-0.074985	-13.9472		186	0.0107914	-0.0332592	-6.1862		192	0.0111395	0.0437912	8.40791		189	0.0109654	0.00810841	1.53249		188	0.0109074	-0.125488	-23.5918
OMOP_4084836	Follow-up 1 week	55	0.003191	0.0372651	2.04958		55	0.003191	0.0027222	0.149721		51	0.00295892	-0.0368368	-1.87868		55	0.003191	0.0675401	3.71471		55	0.003191	0.0619306	3.40619		25	0.00145045	-0.0220668	-0.55167		55	0.003191	0.00423554	0.232955		55	0.003191	0.0565735	3.11154		47	0.00272685	0.0406657	1.91129		55	0.003191	0.0265031	1.45767		50	0.00290091	-0.0345154	-1.72577		55	0.003191	0.00714581	0.393019		55	0.003191	0.0420279	2.31153		46	0.00266883	0.00342485	0.157543		54	0.00313298	0.083574	4.513		47	0.00272685	0.0541686	2.54593		55	0.003191	0.0796437	4.3804		55	0.003191	0.0813678	4.47523		53	0.00307496	-0.00486049	-0.257606		55	0.003191	0.0818782	4.5033		53	0.00307496	-0.011524	-0.610771		55	0.003191	0.0389858	2.14422		53	0.00307496	0.0961153	5.09411		53	0.00307496	-0.0497221	-2.63527
OMOP_45969076	Lancets sterile single use 0.4mm/28gauge	205	0.0118937	0.00723089	1.48233		204	0.0118357	0.0413678	8.43902		180	0.0104433	0.0204584	3.68251		204	0.0118357	0.024901	5.0798		202	0.0117197	0.0126336	2.55198		108	0.00626595	-0.00977697	-1.05591		204	0.0118357	0.0289155	5.89876		197	0.0114296	0.00834624	1.64421		169	0.00980506	-0.0419622	-7.09161		203	0.0117777	0.0118058	2.39657		0	0	0	0		205	0.0118937	-0.00887189	-1.81874		202	0.0117197	0.0191982	3.87804		83	0.0048155	-0.0191306	-1.58784		170	0.00986308	0.0264397	4.49474		150	0.00870272	-0.00398097	-0.597145		189	0.0109654	0.0290588	5.49212		205	0.0118937	0.0887907	18.2021		200	0.0116036	0.0135417	2.70835		197	0.0114296	-0.0231516	-4.56087		195	0.0113135	0.00835745	1.6297		205	0.0118937	0.00454421	0.931562		200	0.0116036	-0.0237818	-4.75636		201	0.0116616	-0.0327593	-6.58461
OMOP_432526	Needs influenza immunization	135	0.00783244	0.0369156	4.98361		135	0.00783244	0.0638776	8.62348		120	0.00696217	0.0469297	5.63156		134	0.00777443	0.0849613	11.3848		128	0.00742632	0.0431943	5.52887		68	0.00394523	-0.0517767	-3.52081		135	0.00783244	0.0662635	8.94557		132	0.00765839	0.0639279	8.43848		117	0.00678812	0.103704	12.1334		126	0.00731028	0.031572	3.97807		107	0.00620794	0.141397	15.1295		134	0.00777443	0.0334391	4.48083		132	0.00765839	0.0564968	7.45758		96	0.00556974	0.0593043	5.69322		114	0.00661406	0.0394251	4.49446		103	0.00597586	0.0431289	4.44227		127	0.0073683	0.0423004	5.37216		135	0.00783244	0.0916931	12.3786		125	0.00725226	0.0574414	7.18017		126	0.00731028	0.00210262	0.26493		126	0.00731028	0.0285828	3.60143		135	0.00783244	0.063383	8.5567		132	0.00765839	-0.0411909	-5.43719		133	0.00771641	-0.0383848	-5.10518
OMOP_4108832	Atrial fibrillation and flutter	26	0.00150847	0.178338	4.63679		27	0.00156649	0.160147	4.32398		26	0.00150847	0.0963074	2.50399		27	0.00156649	0.336254	9.07887		0	0	0	0		20	0.00116036	0.0789299	1.5786		27	0.00156649	0.259494	7.00633		27	0.00156649	0.237427	6.41053		20	0.00116036	0.196971	3.93943		26	0.00150847	0.117731	3.06101		26	0.00150847	0.0350095	0.910248		25	0.00145045	0.419184	10.4796		26	0.00150847	0.42301	10.9983		0	0	0	0		23	0.00133442	0.19539	4.49397		20	0.00116036	0.433989	8.67978		27	0.00156649	0.15284	4.12668		27	0.00156649	0.222785	6.0152		27	0.00156649	0.121931	3.29212		23	0.00133442	0.090727	2.08672		25	0.00145045	0.096266	2.40665		23	0.00133442	0.459735	10.5739		26	0.00150847	-0.0279985	-0.72796		27	0.00156649	0.130741	3.53001
OMOP_4067379	Nasal polypectomy	146	0.00847064	0.0729234	10.6468		146	0.00847064	0.0356429	5.20386		133	0.00771641	-0.0542996	-7.22185		146	0.00847064	0.0552784	8.07064		144	0.00835461	0.0534981	7.70373		96	0.00556974	-0.103491	-9.93517		146	0.00847064	0.10687	15.6031		146	0.00847064	-0.0121396	-1.77238		131	0.00760037	-0.00126947	-0.1663		140	0.00812253	0.23831	33.3634		137	0.00794848	-0.0536746	-7.35341		146	0.00847064	-0.0182377	-2.66271		145	0.00841262	0.0482524	6.9966		107	0.00620794	-0.00713596	-0.763547		135	0.00783244	0.0332582	4.48985		114	0.00661406	-0.00716346	-0.816635		143	0.00829659	0.0409262	5.85245		145	0.00841262	0.0937845	13.5987		143	0.00829659	0.0667965	9.55191		141	0.00818055	0.0376167	5.30395		136	0.00789046	-0.0283634	-3.85742		146	0.00847064	-0.0146374	-2.13706		145	0.00841262	-0.0555561	-8.05563		145	0.00841262	-0.165597	-24.0116
OMOP_4039802	O/E - dry skin	251	0.0145625	0.0357643	8.97684		251	0.0145625	0.0638696	16.0313		222	0.01288	0.0798883	17.7352		250	0.0145045	0.0359767	8.99418		250	0.0145045	0.0402022	10.0505		89	0.00516361	0.0808309	7.19395		251	0.0145625	0.046301	11.6216		247	0.0143305	0.0289352	7.14699		213	0.0123579	0.066232	14.1074		245	0.0142144	0.13299	32.5826		219	0.012706	0.06266	13.7225		249	0.0144465	0.0438296	10.9136		248	0.0143885	0.0530369	13.1531		178	0.0103272	0.014002	2.49236		231	0.0134022	0.0194257	4.48734		201	0.0116616	0.022339	4.49013		247	0.0143305	0.0158218	3.90799		250	0.0145045	0.0632492	15.8123		243	0.0140984	0.096	23.328		243	0.0140984	0.0592538	14.3987		238	0.0138083	0.0527367	12.5513		250	0.0145045	0.0512995	12.8249		247	0.0143305	0.150764	37.2387		244	0.0141564	0.0492405	12.0147
OMOP_4215546	Hospital prescription	62	0.00359712	0.0725811	4.50003		62	0.00359712	0.176227	10.9261		54	0.00313298	0.161621	8.72751		62	0.00359712	0.0735368	4.55928		61	0.0035391	0.0181171	1.10514		30	0.00174054	0.0264761	0.794284		62	0.00359712	0.16255	10.0781		61	0.0035391	0.031279	1.90802		54	0.00313298	0.134338	7.25424		59	0.00342307	0.135947	8.02089		53	0.00307496	0.185816	9.84824		62	0.00359712	0.0628827	3.89872		61	0.0035391	0.11141	6.79602		40	0.00232072	0.0802952	3.21181		59	0.00342307	0.0759979	4.48388		45	0.00261081	0.0535226	2.40852		61	0.0035391	0.0965096	5.88708		62	0.00359712	-0.0246153	-1.52615		60	0.00348109	0.177564	10.6538		62	0.00359712	0.136687	8.47461		58	0.00336505	0.0752948	4.3671		62	0.00359712	0.100556	6.23445		56	0.00324901	0.262376	14.693		61	0.0035391	0.00190676	0.116313
OMOP_44789727	Letter sent to solicitor	37	0.00214667	0.189984	7.0294		37	0.00214667	0.131116	4.85131		34	0.00197262	0.122149	4.15307		37	0.00214667	0.163467	6.04828		37	0.00214667	0.119941	4.43782		0	0	0	0		37	0.00214667	0.111091	4.11036		37	0.00214667	0.112187	4.1509		35	0.00203063	0.158045	5.53158		37	0.00214667	0.216653	8.01618		33	0.0019146	0.161836	5.3406		37	0.00214667	0.123636	4.57453		37	0.00214667	0.151551	5.60739		32	0.00185658	0.144023	4.60872		36	0.00208865	0.12437	4.47731		28	0.00162451	0.113475	3.17731		37	0.00214667	0.126328	4.67412		37	0.00214667	0.0192745	0.713157		35	0.00203063	0.1375	4.81251		35	0.00203063	-0.0848501	-2.96975		35	0.00203063	0.0910104	3.18536		37	0.00214667	0.149207	5.52064		37	0.00214667	0.0791541	2.9287		36	0.00208865	-0.0561796	-2.02246
OMOP_4057767	Plain X-ray lumbar spine abnormal	66	0.00382919	0.0531386	3.50715		66	0.00382919	-0.0355445	-2.34594		63	0.00365514	-0.0174662	-1.10037		66	0.00382919	0.112143	7.40146		66	0.00382919	0.176316	11.6368		18	0.00104433	0.140298	2.52536		66	0.00382919	-0.0269922	-1.78148		65	0.00377118	0.0768643	4.99618		61	0.0035391	0.100813	6.14959		65	0.00377118	-0.0655888	-4.26327		57	0.00330703	0.0172603	0.983837		66	0.00382919	0.08657	5.71362		66	0.00382919	0.0682711	4.50589		46	0.00266883	0.116169	5.34377		59	0.00342307	0.0755798	4.45921		46	0.00266883	0.113182	5.20637		62	0.00359712	0.0479228	2.97121		66	0.00382919	0.0956342	6.31186		66	0.00382919	-0.0276878	-1.82739		61	0.0035391	0.122139	7.45048		61	0.0035391	0.0383785	2.34109		66	0.00382919	0.10267	6.77624		65	0.00377118	0.0863058	5.60988		63	0.00365514	-0.082683	-5.20903
OMOP_4255382	Indication for each drug checked	70	0.00406127	-0.0177377	-1.24164		70	0.00406127	0.154442	10.8109		62	0.00359712	0.09086	5.63332		70	0.00406127	0.053251	3.72757		67	0.00388721	-0.00981743	-0.657768		42	0.00243676	-0.0951954	-3.99821		70	0.00406127	0.131795	9.22568		70	0.00406127	0.0600041	4.20029		57	0.00330703	0.0457774	2.60931		66	0.00382919	0.00660399	0.435863		64	0.00371316	0.108673	6.95508		69	0.00400325	0.0413952	2.85627		70	0.00406127	0.0777828	5.44479		47	0.00272685	-0.000342201	-0.0160834		64	0.00371316	0.0694235	4.4431		54	0.00313298	0.0428618	2.31454		69	0.00400325	0.0760976	5.25074		70	0.00406127	0.122976	8.60833		65	0.00377118	0.0722887	4.69876		69	0.00400325	-0.0427508	-2.9498		65	0.00377118	0.0364407	2.36865		70	0.00406127	0.0541281	3.78897		66	0.00382919	0.0605106	3.9937		67	0.00388721	0.0693527	4.64663
OMOP_4293864	Telephone triage encounter	317	0.0183917	0.014435	4.57588		317	0.0183917	-0.0166371	-5.27395		280	0.0162451	-0.0032739	-0.916691		316	0.0183337	0.00417123	1.31811		312	0.0181016	0.00602241	1.87899		139	0.00806452	0.0500523	6.95726		317	0.0183917	-0.0146457	-4.6427		316	0.0183337	0.0334756	10.5783		284	0.0164771	0.0183012	5.19755		312	0.0181016	-0.0726304	-22.6607		291	0.0168833	0.134848	39.2408		316	0.0183337	0.012888	4.07261		316	0.0183337	-0.011681	-3.6912		248	0.0143885	0.0731952	18.1524		298	0.0172894	0.014895	4.43872		251	0.0145625	-0.00874351	-2.19462		310	0.0179856	0.00195885	0.607244		316	0.0183337	0.0316003	9.98569		305	0.0176955	-0.0154211	-4.70345		306	0.0177535	-0.0350399	-10.7222		301	0.0174634	0.00507291	1.52695		316	0.0183337	-0.0211646	-6.68802		311	0.0180436	-0.115311	-35.8618		312	0.0181016	-0.00574287	-1.79177
OMOP_966376	allantoin	74	0.00429334	0.134826	9.97714		74	0.00429334	-0.0388444	-2.87448		70	0.00406127	-0.0298745	-2.09122		74	0.00429334	0.0422322	3.12518		71	0.00411929	0.017196	1.22091		45	0.00261081	-0.0661505	-2.97677		74	0.00429334	0.0329746	2.44012		74	0.00429334	-0.00154684	-0.114466		65	0.00377118	-0.00513729	-0.333924		71	0.00411929	0.0559566	3.97292		66	0.00382919	0.0278462	1.83785		73	0.00423532	-0.0299474	-2.18616		74	0.00429334	0.0354288	2.62173		53	0.00307496	0.0114886	0.608897		70	0.00406127	0.0633472	4.4343		58	0.00336505	-0.00852464	-0.494429		73	0.00423532	0.08923	6.51379		74	0.00429334	-0.0881551	-6.52348		69	0.00400325	-0.0213589	-1.47376		30	0.00174054	0.482523	14.4757		69	0.00400325	-0.0143771	-0.992018		74	0.00429334	-0.00761014	-0.563151		73	0.00423532	0.0230052	1.67938		73	0.00423532	-0.0606243	-4.42558
OMOP_4179214	Family history of malignant neoplasm of gastrointestinal tract	156	0.00905082	0.0313995	4.89833		156	0.00905082	-0.0201901	-3.14966		144	0.00835461	0.0482767	6.95185		156	0.00905082	0.051184	7.98471		155	0.00899281	0.0892344	13.8313		85	0.00493154	0.0315874	2.68493		156	0.00905082	-0.00394841	-0.615951		154	0.00893479	0.0225574	3.47384		139	0.00806452	0.0861483	11.9746		156	0.00905082	0.0210855	3.28934		149	0.0086447	0.0506936	7.55334		153	0.00887677	0.0429032	6.56419		156	0.00905082	0.04855	7.57381		128	0.00742632	0.0691889	8.85618		152	0.00881875	0.0291181	4.42595		126	0.00731028	0.0589796	7.43143		155	0.00899281	0.0167723	2.5997		156	0.00905082	0.0872552	13.6118		153	0.00887677	0.0251828	3.85297		151	0.00876073	-0.0934971	-14.1181		141	0.00818055	0.0259476	3.65861		155	0.00899281	0.0782646	12.131		154	0.00893479	0.00525544	0.809339		156	0.00905082	0.0135724	2.1173
OMOP_4220002	Furuncle	199	0.0115456	0.0260279	5.17955		199	0.0115456	-0.0480018	-9.55236		175	0.0101532	-0.00217583	-0.38077		198	0.0114876	-0.0852366	-16.8768		197	0.0114296	-0.0732765	-14.4355		92	0.00533767	0.0851647	7.83515		199	0.0115456	-0.028492	-5.66991		194	0.0112555	-0.0340936	-6.61415		174	0.0100951	-0.0592352	-10.3069		195	0.0113135	0.0295259	5.75755		176	0.0102112	0.138178	24.3193		198	0.0114876	-0.0382965	-7.58271		199	0.0115456	-0.041514	-8.26128		143	0.00829659	-0.00351965	-0.503311		191	0.0110815	0.0231437	4.42045		168	0.00974704	-0.0827116	-13.8956		198	0.0114876	0.0215797	4.27277		199	0.0115456	-0.168967	-33.6244		193	0.0111975	-0.00464968	-0.897388		188	0.0109074	0.123702	23.256		185	0.0107333	-0.00233821	-0.432568		198	0.0114876	-0.0869284	-17.2118		199	0.0115456	-0.0954789	-19.0003		198	0.0114876	0.167569	33.1787
OMOP_4171919	Localized swelling, mass and lump, lower limb	53	0.00307496	0.0979964	5.19381		53	0.00307496	0.0946677	5.01739		47	0.00272685	-0.00543825	-0.255598		53	0.00307496	0.111735	5.92196		52	0.00301694	0.0941834	4.89754		25	0.00145045	-0.0457193	-1.14298		52	0.00301694	0.105523	5.48721		53	0.00307496	0.100638	5.33381		48	0.00278487	0.0331712	1.59222		52	0.00301694	0.150331	7.81722		47	0.00272685	-0.00611954	-0.287619		53	0.00307496	0.0814443	4.31655		53	0.00307496	0.113551	6.01821		41	0.00237874	0.0298427	1.22355		50	0.00290091	0.0883477	4.41738		44	0.0025528	0.0836257	3.67953		50	0.00290091	0.0786268	3.93134		52	0.00301694	0.120321	6.25667		52	0.00301694	0.069235	3.60022		51	0.00295892	0.0187376	0.955616		51	0.00295892	0.0480943	2.45281		53	0.00307496	0.10905	5.77967		51	0.00295892	-0.0052696	-0.26875		53	0.00307496	0.0699101	3.70523
OMOP_4178317	Primary repair of umbilical hernia	22	0.0012764	0.176949	3.89288		22	0.0012764	-0.0404296	-0.889451		21	0.00121838	0.0828536	1.73993		22	0.0012764	0.231707	5.09755		22	0.0012764	0.256019	5.63241		0	0	0	0		22	0.0012764	0.0845805	1.86077		22	0.0012764	0.146854	3.23079		21	0.00121838	0.183647	3.85659		21	0.00121838	0.0742252	1.55873		22	0.0012764	0.272956	6.00502		22	0.0012764	0.196027	4.31258		22	0.0012764	0.229394	5.04666		19	0.00110234	0.220738	4.19402		20	0.00116036	0.220849	4.41699		18	0.00104433	0.189196	3.40553		21	0.00121838	0.186756	3.92188		22	0.0012764	0.0311635	0.685597		22	0.0012764	0.0375973	0.82714		22	0.0012764	-0.0203681	-0.448099		22	0.0012764	0.122012	2.68426		22	0.0012764	0.214239	4.71326		22	0.0012764	0.0763416	1.67952		21	0.00121838	-0.0374543	-0.78654
OMOP_36712821	Postprocedural infection	101	0.00585983	0.0658508	6.65094		101	0.00585983	0.0418358	4.22542		88	0.00510559	0.0271107	2.38574		101	0.00585983	0.0199085	2.01076		100	0.00580181	-0.00936766	-0.936766		77	0.00446739	0.0952667	7.33553		100	0.00580181	0.0501749	5.01749		100	0.00580181	0.00760544	0.760544		88	0.00510559	0.012026	1.05829		98	0.00568577	0.171521	16.809		91	0.00527965	0.0419039	3.81325		99	0.00574379	0.0324348	3.21104		101	0.00585983	0.0492457	4.97382		68	0.00394523	0.0316013	2.14889		91	0.00527965	0.0484772	4.41143		85	0.00493154	0.00426599	0.362609		95	0.00551172	0.054008	5.13076		101	0.00585983	-0.0607692	-6.13769		95	0.00551172	0.0624662	5.93429		97	0.00562776	0.120229	11.6622		96	0.00556974	0.0354904	3.40708		101	0.00585983	0.0171161	1.72873		98	0.00568577	0.123818	12.1342		97	0.00562776	0.126589	12.2792
OMOP_4153588	On examination - abdominal pain on palpation	30	0.00174054	0.0899129	2.69739		30	0.00174054	0.0605335	1.81601		27	0.00156649	0.0987272	2.66563		30	0.00174054	0.0932122	2.79637		30	0.00174054	0.0626724	1.88017		0	0	0	0		30	0.00174054	0.105867	3.176		30	0.00174054	0.0548244	1.64473		25	0.00145045	0.0946535	2.36634		28	0.00162451	0.193215	5.41002		29	0.00168252	0.13084	3.79436		29	0.00168252	0.0978644	2.83807		30	0.00174054	0.133093	3.9928		24	0.00139243	0.0691953	1.66069		29	0.00168252	0.151896	4.40497		22	0.0012764	0.0885612	1.94835		29	0.00168252	0.146889	4.25978		30	0.00174054	0.00337847	0.101354		28	0.00162451	0.0983353	2.75339		30	0.00174054	0.0393803	1.18141		28	0.00162451	0.0273662	0.766253		30	0.00174054	0.117559	3.52676		28	0.00162451	0.171806	4.81056		30	0.00174054	0.0576842	1.73053
OMOP_1143374	ephedrine	69	0.00400325	0.0448339	3.09354		69	0.00400325	0.137146	9.46308		64	0.00371316	0.048713	3.11763		69	0.00400325	0.0793526	5.47533		69	0.00400325	0.0614008	4.23665		32	0.00185658	-0.0085511	-0.273635		69	0.00400325	0.147334	10.166		68	0.00394523	0.0832197	5.65894		65	0.00377118	0.00711942	0.462762		69	0.00400325	0.104984	7.24387		63	0.00365514	0.0574446	3.61901		69	0.00400325	0.0747924	5.16067		68	0.00394523	0.110991	7.54738		42	0.00243676	-0.00884785	-0.37161		66	0.00382919	0.0663595	4.37973		60	0.00348109	0.0757953	4.54772		68	0.00394523	0.0808133	5.4953		69	0.00400325	0.114255	7.88361		65	0.00377118	0.120407	7.82645		68	0.00394523	-0.0328108	-2.23113		66	0.00382919	0.0651772	4.30169		69	0.00400325	0.0983744	6.78783		69	0.00400325	0.0160125	1.10486		66	0.00382919	0.0941293	6.21254
OMOP_317893	Paroxysmal supraventricular tachycardia	23	0.00133442	0.135526	3.11709		23	0.00133442	0.00362761	0.083435		23	0.00133442	0.0227788	0.523912		23	0.00133442	0.215707	4.96125		18	0.00104433	0.442153	7.95875		0	0	0	0		23	0.00133442	0.137778	3.1689		23	0.00133442	0.162714	3.74241		18	0.00104433	0.0836772	1.50619		22	0.0012764	0.0523275	1.15121		22	0.0012764	-0.0936463	-2.06022		23	0.00133442	0.322966	7.42822		23	0.00133442	0.284047	6.53308		18	0.00104433	0.101009	1.81817		18	0.00104433	0.242621	4.36718		18	0.00104433	0.37319	6.71741		22	0.0012764	0.192308	4.23078		23	0.00133442	0.0686717	1.57945		22	0.0012764	0.0661751	1.45585		23	0.00133442	0.0464354	1.06801		23	0.00133442	0.0435397	1.00141		23	0.00133442	0.335232	7.71033		23	0.00133442	0.0353893	0.813953		23	0.00133442	0.13216	3.03967
OMOP_4059529	Plain X-ray of wrist normal	28	0.00162451	0.162604	4.55291		28	0.00162451	-0.00628828	-0.176072		26	0.00150847	0.00311745	0.0810536		28	0.00162451	0.194512	5.44633		28	0.00162451	0.256035	7.16897		0	0	0	0		28	0.00162451	0.0784852	2.19759		28	0.00162451	0.145288	4.06805		25	0.00145045	0.124522	3.11304		27	0.00156649	0.211091	5.69946		27	0.00156649	0.0810154	2.18741		27	0.00156649	0.169194	4.56823		28	0.00162451	0.189058	5.29362		21	0.00121838	0.146602	3.07864		27	0.00156649	0.16133	4.3559		21	0.00121838	0.191122	4.01357		28	0.00162451	0.126978	3.55539		28	0.00162451	0.119948	3.35854		28	0.00162451	0.0783316	2.19329		28	0.00162451	-0.0277635	-0.777377		23	0.00133442	0.0804567	1.8505		28	0.00162451	0.211309	5.91666		27	0.00156649	0.0187403	0.505989		28	0.00162451	0.154199	4.31758
OMOP_4060765	Barium swallow normal	47	0.00272685	0.0607908	2.85717		47	0.00272685	0.0198635	0.933584		42	0.00243676	0.0172715	0.725402		46	0.00266883	0.0960301	4.41738		46	0.00266883	0.0889014	4.08946		26	0.00150847	0.0299076	0.777599		47	0.00272685	0.00237136	0.111454		47	0.00272685	0.0981586	4.61345		44	0.0025528	0.0305967	1.34625		47	0.00272685	0.00881271	0.414198		45	0.00261081	-0.00636719	-0.286524		47	0.00272685	0.0766474	3.60243		47	0.00272685	0.0439144	2.06398		36	0.00208865	0.0613311	2.20792		45	0.00261081	0.0964584	4.34063		32	0.00185658	0.0854407	2.7341		46	0.00266883	0.0787739	3.6236		47	0.00272685	0.146063	6.86495		46	0.00266883	0.0118117	0.543339		46	0.00266883	-0.0495795	-2.28066		41	0.00237874	0.00676054	0.277182		46	0.00266883	0.0817371	3.7599		47	0.00272685	0.0784117	3.68535		47	0.00272685	-0.0593218	-2.78812
OMOP_4000609	Disorder of upper gastrointestinal tract	76	0.00440938	0.0938967	7.13615		76	0.00440938	0.0728323	5.53526		61	0.0035391	0.0763749	4.65887		76	0.00440938	0.0372044	2.82753		76	0.00440938	0.00753378	0.572568		40	0.00232072	-1.95347e-05	-0.00078139		76	0.00440938	0.0521811	3.96576		72	0.0041773	0.0286732	2.06447		66	0.00382919	0.00766175	0.505676		73	0.00423532	0.0182204	1.33009		64	0.00371316	0.0552323	3.53487		76	0.00440938	0.0333236	2.53259		76	0.00440938	0.032597	2.47737		48	0.00278487	-0.00265458	-0.12742		65	0.00377118	0.0667731	4.34025		61	0.0035391	0.0311905	1.90262		72	0.0041773	0.0702373	5.05709		76	0.00440938	0.0239619	1.8211		75	0.00435136	0.0520675	3.90506		75	0.00435136	0.0348331	2.61249		73	0.00423532	0.0292569	2.13575		76	0.00440938	0.043698	3.32105		75	0.00435136	0.0500451	3.75338		74	0.00429334	-0.0673568	-4.9844
OMOP_4143463	Localized osteoarthrosis	32	0.00185658	0.0884325	2.82984		32	0.00185658	0.0392534	1.25611		29	0.00168252	0.0470994	1.36588		32	0.00185658	0.148818	4.76218		30	0.00174054	0.179359	5.38076		0	0	0	0		32	0.00185658	0.0876289	2.80413		32	0.00185658	0.107536	3.44114		31	0.00179856	0.118561	3.6754		32	0.00185658	0.037372	1.1959		28	0.00162451	0.113129	3.16762		30	0.00174054	0.138489	4.15466		32	0.00185658	0.157248	5.03195		25	0.00145045	0.113469	2.83672		32	0.00185658	0.135571	4.33826		22	0.0012764	0.138683	3.05103		32	0.00185658	0.112339	3.59484		32	0.00185658	0.115996	3.71187		32	0.00185658	0.0732948	2.34543		31	0.00179856	0.00967876	0.300042		30	0.00174054	0.0696737	2.09021		31	0.00179856	0.172304	5.34141		31	0.00179856	0.115794	3.58961		32	0.00185658	-0.0284486	-0.910357
OMOP_432454	Excessive thirst	46	0.00266883	0.0504891	2.3225		46	0.00266883	-0.0321109	-1.4771		44	0.0025528	0.05171	2.27524		46	0.00266883	0.0392755	1.80668		46	0.00266883	0.0617604	2.84098		21	0.00121838	0.0831257	1.74564		46	0.00266883	0.0478562	2.20139		46	0.00266883	0.0344876	1.58643		39	0.00226271	0.0437674	1.70693		44	0.0025528	0.0674557	2.96805		34	0.00197262	0.178925	6.08346		46	0.00266883	0.042762	1.96705		46	0.00266883	0.0818227	3.76384		36	0.00208865	0.100698	3.62512		42	0.00243676	0.103168	4.33304		37	0.00214667	0.0204552	0.756842		45	0.00261081	0.0836657	3.76495		46	0.00266883	0.0558407	2.56867		43	0.00249478	0.031472	1.3533		45	0.00261081	-0.0203756	-0.916902		41	0.00237874	-0.0080991	-0.332063		46	0.00266883	0.0652051	2.99943		44	0.0025528	-0.0827726	-3.64199		42	0.00243676	0.288382	12.112
OMOP_4134862	Familial hypercholesterolemia	31	0.00179856	-0.0789279	-2.44677		31	0.00179856	-0.959299	-29.7383		28	0.00162451	-0.18158	-5.08425		31	0.00179856	-0.0360391	-1.11721		30	0.00174054	-0.061753	-1.85259		0	0	0	0		31	0.00179856	-0.468425	-14.5212		31	0.00179856	-0.195364	-6.05628		29	0.00168252	-0.0375545	-1.08908		30	0.00174054	-0.123058	-3.69175		26	0.00150847	-0.125829	-3.27154		31	0.00179856	-0.0196988	-0.610662		30	0.00174054	-0.208969	-6.26908		19	0.00110234	0.0148384	0.28193		29	0.00168252	0.149138	4.32499		25	0.00145045	-0.00971326	-0.242831		30	0.00174054	0.0713272	2.13982		31	0.00179856	-0.267455	-8.29111		30	0.00174054	-0.33347	-10.0041		30	0.00174054	2.93062e-05	0.000879187		31	0.00179856	-0.41418	-12.8396		31	0.00179856	-0.0222422	-0.689507		30	0.00174054	-0.190113	-5.70339		31	0.00179856	-0.00298189	-0.0924385
OMOP_4065032	No consent pneumococcal immunization	52	0.00301694	0.0269713	1.40251		52	0.00301694	0.0154613	0.80399		47	0.00272685	0.00466102	0.219068		52	0.00301694	0.148273	7.71019		50	0.00290091	0.145073	7.25366		26	0.00150847	0.00339595	0.0882947		52	0.00301694	0.0127397	0.662465		52	0.00301694	0.165565	8.60937		41	0.00237874	0.121635	4.98702		52	0.00301694	0.0132109	0.686967		45	0.00261081	0.0954391	4.29476		51	0.00295892	0.0827849	4.22203		50	0.00290091	0.106617	5.33085		29	0.00168252	0.135952	3.94261		41	0.00237874	0.105398	4.32133		45	0.00261081	0.115927	5.21673		44	0.0025528	0.0767636	3.3776		52	0.00301694	0.200619	10.4322		50	0.00290091	-0.0242168	-1.21084		49	0.00284289	0.000446285	0.0218679		47	0.00272685	-0.0213751	-1.00463		50	0.00290091	0.101721	5.08604		51	0.00295892	-0.0880907	-4.49262		52	0.00301694	0.0191942	0.998098
OMOP_81611	Diverticular disease of colon	43	0.00249478	0.0699098	3.00612		43	0.00249478	-0.0858388	-3.69107		33	0.0019146	0.0874957	2.88736		43	0.00249478	0.127806	5.49567		41	0.00237874	0.144054	5.90622		21	0.00121838	0.177796	3.73371		43	0.00249478	-0.0358821	-1.54293		43	0.00249478	0.0693074	2.98022		39	0.00226271	0.15253	5.94868		42	0.00243676	0.132909	5.58218		38	0.00220469	0.216037	8.20939		42	0.00243676	0.0981344	4.12165		42	0.00243676	0.0917954	3.85541		28	0.00162451	0.169156	4.73638		35	0.00203063	0.123357	4.3175		30	0.00174054	0.0903136	2.70941		39	0.00226271	0.0775193	3.02325		43	0.00249478	0.137796	5.92521		42	0.00243676	0.0183297	0.769849		41	0.00237874	0.143421	5.88024		39	0.00226271	-0.00035581	-0.0138766		43	0.00249478	0.0938066	4.03369		43	0.00249478	0.0480001	2.064		42	0.00243676	0.116064	4.87468
OMOP_4032796	Parotitis	29	0.00168252	0.122853	3.56274		29	0.00168252	0.0630727	1.82911		27	0.00156649	0.135301	3.65312		29	0.00168252	0.153156	4.44152		29	0.00168252	0.0831546	2.41148		16	0.00092829	0.110539	1.76862		29	0.00168252	0.0690196	2.00157		29	0.00168252	0.0849955	2.46487		25	0.00145045	0.154767	3.86917		28	0.00162451	0.149434	4.18416		27	0.00156649	0.232675	6.28223		29	0.00168252	0.133042	3.85822		28	0.00162451	0.1438	4.02641		18	0.00104433	0.160885	2.89592		27	0.00156649	0.159859	4.3162		18	0.00104433	0.118682	2.13627		28	0.00162451	0.149267	4.17946		29	0.00168252	-0.0850875	-2.46754		29	0.00168252	0.114534	3.32148		29	0.00168252	0.0969599	2.81184		26	0.00150847	0.0824447	2.14356		29	0.00168252	0.151236	4.38585		29	0.00168252	0.312792	9.07095		29	0.00168252	-0.0978979	-2.83904
OMOP_4150697	Exercise on prescription	89	0.00516361	0.0206633	1.83904		89	0.00516361	0.0895588	7.97073		79	0.00458343	0.0734453	5.80218		87	0.00504757	0.0468805	4.0786		87	0.00504757	0.0172605	1.50166		35	0.00203063	-0.00302621	-0.105917		89	0.00516361	0.0793243	7.05987		86	0.00498956	0.0378786	3.25756		74	0.00429334	-0.0112664	-0.833711		85	0.00493154	0.0186985	1.58938		73	0.00423532	0.207298	15.1328		87	0.00504757	0.0424489	3.69306		88	0.00510559	0.0696743	6.13134		48	0.00278487	0.0384552	1.84585		75	0.00435136	0.0575154	4.31365		64	0.00371316	0.0197175	1.26192		82	0.00475748	0.0552151	4.52764		88	0.00510559	0.0185759	1.63468		85	0.00493154	0.0634345	5.39193		88	0.00510559	0.053392	4.6985		85	0.00493154	0.0518817	4.40994		88	0.00510559	0.0407862	3.58918		88	0.00510559	0.0701502	6.17322		84	0.00487352	-0.0192471	-1.61675
OMOP_4115171	Pain in right lower limb	35	0.00203063	0.0788374	2.75931		35	0.00203063	-0.026237	-0.918295		31	0.00179856	-0.00883312	-0.273827		34	0.00197262	0.140937	4.79185		35	0.00203063	0.167283	5.8549		17	0.000986308	0.0696507	1.18406		35	0.00203063	0.0121502	0.425257		34	0.00197262	0.078259	2.66081		26	0.00150847	0.114447	2.97562		34	0.00197262	0.0271117	0.921797		29	0.00168252	-0.015203	-0.440888		34	0.00197262	0.134676	4.57899		35	0.00203063	0.123191	4.31169		24	0.00139243	0.110778	2.65866		31	0.00179856	0.139055	4.31069		25	0.00145045	0.171989	4.29973		33	0.0019146	0.104584	3.45127		35	0.00203063	0.0315538	1.10438		35	0.00203063	-0.0282936	-0.990275		35	0.00203063	-0.0749466	-2.62313		32	0.00185658	0.00747152	0.239089		35	0.00203063	0.139881	4.89583		35	0.00203063	0.00778517	0.272481		35	0.00203063	-0.0953119	-3.33592
OMOP_4138870	Total prosthetic replacement of knee joint using cement	90	0.00522163	0.0289668	2.60701		91	0.00527965	-0.0143726	-1.30791		79	0.00458343	0.0652709	5.1564		90	0.00522163	0.119177	10.7259		88	0.00510559	0.185654	16.3375		52	0.00301694	0.155927	8.10821		91	0.00527965	-0.0153249	-1.39457		88	0.00510559	0.0862075	7.58626		82	0.00475748	0.149813	12.2847		86	0.00498956	0.0510773	4.39265		79	0.00458343	0.130603	10.3176		91	0.00527965	0.103758	9.44194		90	0.00522163	0.0883115	7.94804		48	0.00278487	0.131141	6.29477		83	0.0048155	0.0518761	4.30572		72	0.0041773	0.109402	7.87692		87	0.00504757	0.0202103	1.75829		89	0.00516361	0.184301	16.4028		87	0.00504757	0.0258772	2.25131		83	0.0048155	0.0896442	7.44047		85	0.00493154	0.0409189	3.47811		91	0.00527965	0.110483	10.0539		83	0.0048155	0.130824	10.8584		90	0.00522163	0.0259622	2.33659
OMOP_4214589	Asthma follow-up	197	0.0114296	0.0164754	3.24565		197	0.0114296	0.0470931	9.27733		183	0.0106173	0.0055308	1.01214		197	0.0114296	0.0375091	7.3893		193	0.0111975	0.0222846	4.30092		93	0.00539568	0.0107312	0.998004		197	0.0114296	0.00128528	0.253199		197	0.0114296	0.0179902	3.54406		172	0.00997911	0.0401241	6.90134		180	0.0104433	0.0224973	4.04952		180	0.0104433	0.0871978	15.6956		197	0.0114296	-0.0135696	-2.67321		196	0.0113715	0.00927677	1.81825		155	0.00899281	0.0502455	7.78806		189	0.0109654	0.0227234	4.29473		154	0.00893479	-0.00378611	-0.583061		195	0.0113135	0.0193628	3.77575		197	0.0114296	0.0446474	8.79553		188	0.0109074	0.0117399	2.2071		193	0.0111975	0.0165292	3.19013		178	0.0103272	0.0139423	2.48173		197	0.0114296	0.0130218	2.56529		194	0.0112555	0.0566518	10.9905		193	0.0111975	-0.0592933	-11.4436
OMOP_4086771	Solicitors report-fee paid	42	0.00243676	0.0388472	1.63158		42	0.00243676	0.016158	0.678634		39	0.00226271	-0.0075418	-0.29413		42	0.00243676	-0.0200151	-0.840635		42	0.00243676	-0.0431829	-1.81368		18	0.00104433	-0.0012872	-0.0231697		42	0.00243676	0.0184349	0.774264		40	0.00232072	-0.0240251	-0.961005		38	0.00220469	-0.0511777	-1.94475		41	0.00237874	0.0678931	2.78362		39	0.00226271	-0.0331027	-1.29101		42	0.00243676	-0.0164125	-0.689324		42	0.00243676	0.016688	0.700895		35	0.00203063	-0.0288271	-1.00895		42	0.00243676	0.101752	4.27358		32	0.00185658	-0.0119721	-0.383106		42	0.00243676	0.105191	4.41802		42	0.00243676	-0.0631028	-2.65032		40	0.00232072	-0.0114463	-0.457851		39	0.00226271	0.0897479	3.50017		37	0.00214667	-0.0102216	-0.378199		42	0.00243676	-0.0313845	-1.31815		42	0.00243676	0.0977948	4.10738		40	0.00232072	0.0942095	3.76838
OMOP_31610	Disorder of esophagus	34	0.00197262	0.0926393	3.14974		34	0.00197262	0.0416336	1.41554		28	0.00162451	0.0920807	2.57826		34	0.00197262	0.099113	3.36984		32	0.00185658	0.0743471	2.37911		19	0.00110234	0.0017881	0.0339738		34	0.00197262	0.0652475	2.21841		34	0.00197262	0.0288415	0.980612		28	0.00162451	0.06279	1.75812		32	0.00185658	0.0854857	2.73554		32	0.00185658	-0.0146824	-0.469838		34	0.00197262	0.113704	3.86593		34	0.00197262	0.109007	3.70623		20	0.00116036	0.0533308	1.06662		31	0.00179856	0.137784	4.27131		25	0.00145045	0.113874	2.84685		32	0.00185658	0.12389	3.96449		34	0.00197262	0.0790639	2.68817		32	0.00185658	0.0813749	2.604		33	0.0019146	-0.0194552	-0.64202		29	0.00168252	0.0214646	0.622473		33	0.0019146	0.144983	4.78444		33	0.0019146	0.138393	4.56696		34	0.00197262	-0.0075121	-0.255411
OMOP_442315	Fibrositis	70	0.00406127	0.0543982	3.80788		70	0.00406127	0.0291799	2.04259		57	0.00330703	0.0442532	2.52243		70	0.00406127	0.0791153	5.53807		68	0.00394523	0.0716332	4.87106		16	0.00092829	0.0955731	1.52917		70	0.00406127	0.0231611	1.62128		70	0.00406127	0.0820428	5.743		62	0.00359712	0.0731388	4.5346		68	0.00394523	0.0855428	5.81691		65	0.00377118	0.0561274	3.64828		69	0.00400325	0.0698467	4.81942		70	0.00406127	0.0675308	4.72716		49	0.00284289	0.0679171	3.32794		67	0.00388721	0.0637373	4.2704		53	0.00307496	0.0710715	3.76679		69	0.00400325	0.0582887	4.02192		70	0.00406127	0.0515808	3.61066		67	0.00388721	0.0419863	2.81308		64	0.00371316	-0.0206845	-1.32381		62	0.00359712	0.0217837	1.35059		70	0.00406127	0.0880861	6.16602		67	0.00388721	0.034252	2.29488		69	0.00400325	0.0521037	3.59515
OMOP_4251304	Intervertebral disc prolapse	145	0.00841262	0.0776805	11.2637		145	0.00841262	-0.0456439	-6.61837		131	0.00760037	-0.0129456	-1.69587		145	0.00841262	0.0314042	4.55361		141	0.00818055	0.0642814	9.06368		46	0.00266883	0.120355	5.53633		144	0.00835461	-0.0166708	-2.40059		143	0.00829659	0.0391209	5.59429		127	0.0073683	0.00994355	1.26283		142	0.00823857	0.0055503	0.788142		134	0.00777443	0.0419721	5.62426		143	0.00829659	0.0557935	7.97847		143	0.00829659	0.0246692	3.52769		105	0.0060919	0.0219144	2.30101		136	0.00789046	0.0313225	4.25986		110	0.00638199	0.0376862	4.14548		140	0.00812253	0.0246518	3.45125		145	0.00841262	-0.0777364	-11.2718		141	0.00818055	-0.00244291	-0.34445		141	0.00818055	0.0509121	7.1786		133	0.00771641	0.0587501	7.81377		145	0.00841262	0.042535	6.16758		141	0.00818055	0.128158	18.0702		144	0.00835461	0.0114774	1.65275
OMOP_4047555	Angiotensin converting enzyme inhibitor not indicated	143	0.00829659	-0.0291713	-4.1715		144	0.00835461	-0.0756619	-10.8953		130	0.00754235	-0.0295333	-3.83933		143	0.00829659	-0.0039344	-0.56262		136	0.00789046	-0.0104835	-1.42575		75	0.00435136	-0.00736093	-0.55207		144	0.00835461	-0.0343676	-4.94893		141	0.00818055	-0.0525701	-7.41239		114	0.00661406	0.0187901	2.14207		141	0.00818055	-0.0789676	-11.1344		75	0.00435136	0.0935102	7.01327		142	0.00823857	-0.00996343	-1.41481		142	0.00823857	-0.0162216	-2.30346		76	0.00440938	-0.00101597	-0.0772135		90	0.00522163	0.0473131	4.25818		109	0.00632397	0.0122867	1.33925		125	0.00725226	0.0344389	4.30486		144	0.00835461	-0.0743711	-10.7094		141	0.00818055	-0.065908	-9.29303		137	0.00794848	-0.0138927	-1.9033		138	0.0080065	-0.0647203	-8.9314		141	0.00818055	-0.0255853	-3.60753		141	0.00818055	-0.0336727	-4.74784		144	0.00835461	-0.0531686	-7.65628
OMOP_4174519	Mastoidectomy	28	0.00162451	0.215211	6.0259		28	0.00162451	-0.052424	-1.46787		27	0.00156649	-0.0318978	-0.861242		28	0.00162451	0.140729	3.94041		28	0.00162451	0.118246	3.31089		0	0	0	0		28	0.00162451	0.0704	1.9712		27	0.00156649	0.0992948	2.68096		21	0.00121838	0.0734656	1.54278		27	0.00156649	0.246474	6.6548		26	0.00150847	0.107844	2.80394		28	0.00162451	0.0655304	1.83485		28	0.00162451	0.0979814	2.74348		22	0.0012764	0.103979	2.28753		27	0.00156649	0.157464	4.25154		22	0.0012764	0.0474777	1.04451		28	0.00162451	0.153902	4.30924		28	0.00162451	-0.00906572	-0.25384		27	0.00156649	0.0455153	1.22891		27	0.00156649	0.136828	3.69435		27	0.00156649	-0.0453074	-1.2233		28	0.00162451	0.0971646	2.72061		28	0.00162451	-0.043019	-1.20453		28	0.00162451	0.0660431	1.84921
OMOP_4304008	Memory impairment	46	0.00266883	0.0215389	0.990791		46	0.00266883	0.108703	5.00035		42	0.00243676	0.061113	2.56675		46	0.00266883	0.129533	5.95851		46	0.00266883	0.136019	6.25686		16	0.00092829	0.104267	1.66827		46	0.00266883	0.0627734	2.88758		46	0.00266883	0.212514	9.77564		42	0.00243676	0.114393	4.80452		46	0.00266883	0.0555144	2.55366		41	0.00237874	0.081439	3.339		46	0.00266883	0.11332	5.21273		46	0.00266883	0.115922	5.33242		36	0.00208865	0.120454	4.33635		43	0.00249478	0.098414	4.2318		29	0.00168252	0.087743	2.54455		46	0.00266883	0.0746698	3.43481		46	0.00266883	0.297103	13.6667		44	0.0025528	0.098321	4.32612		46	0.00266883	-0.00387564	-0.17828		44	0.0025528	0.107983	4.75123		46	0.00266883	0.128815	5.92549		43	0.00249478	0.0584487	2.5133		46	0.00266883	0.135777	6.24576
OMOP_195864	Diverticulum of bladder	21	0.00121838	0.353567	7.42491		21	0.00121838	0.16924	3.55403		18	0.00104433	0.0754863	1.35875		21	0.00121838	0.247857	5.205		21	0.00121838	0.262607	5.51474		0	0	0	0		21	0.00121838	0.22131	4.64751		20	0.00116036	0.245884	4.91768		21	0.00121838	0.224449	4.71343		20	0.00116036	0.185238	3.70476		21	0.00121838	0.138224	2.9027		21	0.00121838	0.168524	3.53901		21	0.00121838	0.255519	5.36589		0	0	0	0		18	0.00104433	0.234955	4.22919		16	0.00092829	0.182153	2.91445		19	0.00110234	0.22321	4.24098		21	0.00121838	0.25083	5.26743		21	0.00121838	0.107463	2.25673		20	0.00116036	-0.0375732	-0.751463		21	0.00121838	0.0927747	1.94827		21	0.00121838	0.229523	4.81999		20	0.00116036	-0.0793645	-1.58729		21	0.00121838	-0.0202944	-0.426182
OMOP_4079384	Diet leaflet given	59	0.00342307	0.0807017	4.7614		59	0.00342307	-0.0165165	-0.974476		55	0.003191	0.0172641	0.949524		59	0.00342307	0.0696713	4.11061		58	0.00336505	0.0612265	3.55114		33	0.0019146	0.101147	3.33786		59	0.00342307	0.0350092	2.06554		59	0.00342307	0.0685893	4.04677		54	0.00313298	0.0713781	3.85442		58	0.00336505	0.086929	5.04188		46	0.00266883	0.11251	5.17546		59	0.00342307	0.060067	3.54395		59	0.00342307	0.0610627	3.6027		40	0.00232072	0.0843886	3.37554		53	0.00307496	0.0797351	4.22596		44	0.0025528	0.035317	1.55395		56	0.00324901	0.0720546	4.03506		59	0.00342307	0.0453753	2.67714		59	0.00342307	0.0363852	2.14672		57	0.00330703	-0.0192645	-1.09808		59	0.00342307	0.00276606	0.163198		59	0.00342307	0.055709	3.28683		58	0.00336505	0.0304218	1.76446		59	0.00342307	-0.0148412	-0.875629
OMOP_4066289	Ventricular premature beats	28	0.00162451	0.160217	4.48607		28	0.00162451	-0.00251933	-0.0705411		26	0.00150847	0.0284774	0.740412		28	0.00162451	0.165249	4.62697		28	0.00162451	0.239509	6.70626		19	0.00110234	0.0958956	1.82202		28	0.00162451	0.108578	3.04018		28	0.00162451	0.0429665	1.20306		26	0.00150847	0.102049	2.65329		28	0.00162451	0.0811942	2.27344		28	0.00162451	-0.0421393	-1.1799		28	0.00162451	0.189352	5.30185		24	0.00139243	0.184483	4.4276		18	0.00104433	0.063301	1.13942		25	0.00145045	0.168997	4.22493		24	0.00139243	0.216823	5.20375		28	0.00162451	0.131981	3.69548		28	0.00162451	0.0522541	1.46311		26	0.00150847	0.0606661	1.57732		28	0.00162451	0.0587483	1.64495		25	0.00145045	-0.00412534	-0.103133		28	0.00162451	0.211278	5.91578		28	0.00162451	0.0270551	0.757544		28	0.00162451	-0.0773252	-2.16511
OMOP_40213160	poliovirus vaccine, inactivated	40	0.00232072	0.13302	5.32078		40	0.00232072	0.154715	6.1886		39	0.00226271	0.0924072	3.60388		39	0.00226271	0.120339	4.69322		40	0.00232072	0.057029	2.28116		21	0.00121838	0.0201412	0.422966		40	0.00232072	0.104639	4.18557		39	0.00226271	0.13467	5.25214		38	0.00220469	0.119621	4.5456		39	0.00226271	0.178078	6.94505		35	0.00203063	0.172138	6.02483		40	0.00232072	0.0863986	3.45594		40	0.00232072	0.107804	4.31218		31	0.00179856	0.121017	3.75153		39	0.00226271	0.108257	4.22203		29	0.00168252	0.050347	1.46006		39	0.00226271	0.1069	4.16909		40	0.00232072	0.104713	4.18852		40	0.00232072	0.118599	4.74396		40	0.00232072	-0.0361106	-1.44442		39	0.00226271	0.115976	4.52308		40	0.00232072	0.0960692	3.84277		40	0.00232072	0.0971632	3.88653		39	0.00226271	0.0256354	0.999781
OMOP_4076595	Arthroscopic partial medial meniscectomy	54	0.00313298	0.0554553	2.99459		54	0.00313298	-0.0890821	-4.81043		53	0.00307496	0.0255929	1.35643		54	0.00313298	0.0833357	4.50013		51	0.00295892	0.194431	9.916		28	0.00162451	0.166261	4.6553		54	0.00313298	-0.0327253	-1.76717		54	0.00313298	0.0132368	0.714786		49	0.00284289	0.0838604	4.10916		53	0.00307496	-0.00213461	-0.113134		52	0.00301694	0.0553951	2.88055		54	0.00313298	0.0789264	4.26202		54	0.00313298	0.0970988	5.24333		40	0.00232072	0.119101	4.76404		50	0.00290091	0.0844056	4.22028		39	0.00226271	0.111678	4.35545		51	0.00295892	0.0677733	3.45644		54	0.00313298	-0.0101381	-0.547457		52	0.00301694	-0.00447461	-0.23268		50	0.00290091	0.162229	8.11144		47	0.00272685	0.009187	0.431789		54	0.00313298	0.0828828	4.47567		53	0.00307496	0.223996	11.8718		54	0.00313298	-0.0269424	-1.45489
OMOP_4090372	Attended new patient screening	295	0.0171153	-0.00542347	-1.59992		295	0.0171153	-0.0110542	-3.26098		272	0.0157809	0.0160627	4.36905		294	0.0170573	-0.0192986	-5.67378		294	0.0170573	-0.0225205	-6.62103		175	0.0101532	0.0629102	11.0093		295	0.0171153	-0.0210039	-6.19616		293	0.0169993	-0.0199642	-5.84951		255	0.0147946	0.000650867	0.165971		286	0.0165932	0.0263398	7.53318		283	0.0164191	0.0745855	21.1077		291	0.0168833	-0.01567	-4.55997		293	0.0169993	-0.00329292	-0.964827		228	0.0132281	0.0204772	4.6688		284	0.0164771	0.0148557	4.21901		239	0.0138663	-0.0293001	-7.00273		289	0.0167672	0.0062556	1.80787		295	0.0171153	-0.00983178	-2.90037		287	0.0166512	0.0094746	2.71921		283	0.0164191	-0.0543517	-15.3815		283	0.0164191	0.00188014	0.532079		294	0.0170573	-0.00129161	-0.379733		292	0.0169413	0.0349669	10.2103		290	0.0168252	-0.00212684	-0.616783
OMOP_4203106	Toe problem	33	0.0019146	0.0541915	1.78832		33	0.0019146	0.0493839	1.62967		30	0.00174054	0.0598984	1.79695		32	0.00185658	0.0774179	2.47737		33	0.0019146	0.0569468	1.87924		0	0	0	0		33	0.0019146	0.0585833	1.93325		33	0.0019146	0.0445255	1.46934		31	0.00179856	0.054789	1.69846		33	0.0019146	0.0173636	0.572999		32	0.00185658	0.0223718	0.715899		33	0.0019146	0.0423059	1.3961		33	0.0019146	0.0894479	2.95178		29	0.00168252	0.027259	0.79051		33	0.0019146	0.127736	4.21529		26	0.00150847	0.0720927	1.87441		33	0.0019146	0.125347	4.13646		33	0.0019146	0.0866109	2.85816		33	0.0019146	0.0153848	0.507699		31	0.00179856	0.147375	4.56862		31	0.00179856	0.00199464	0.0618337		33	0.0019146	0.0706672	2.33202		33	0.0019146	0.136898	4.51764		32	0.00185658	0.00587953	0.188145
OMOP_374025	Retinal hemorrhage	30	0.00174054	0.164399	4.93196		31	0.00179856	-0.00494985	-0.153445		28	0.00162451	0.011437	0.320237		30	0.00174054	0.290514	8.71543		30	0.00174054	0.339662	10.1899		18	0.00104433	0.0763694	1.37465		31	0.00179856	0.0989936	3.0688		30	0.00174054	0.170008	5.10023		25	0.00145045	0.248384	6.2096		30	0.00174054	0.0672106	2.01632		26	0.00150847	0.102988	2.67769		30	0.00174054	0.228831	6.86493		31	0.00179856	0.213961	6.6328		18	0.00104433	0.174991	3.14984		30	0.00174054	0.140198	4.20595		23	0.00133442	0.271149	6.23642		31	0.00179856	0.104073	3.22626		31	0.00179856	0.0637902	1.9775		31	0.00179856	0.0423559	1.31303		30	0.00174054	-0.00564574	-0.169372		30	0.00174054	0.0644815	1.93445		30	0.00174054	0.240737	7.22212		30	0.00174054	-0.0200916	-0.602749		31	0.00179856	-0.258574	-8.01581
OMOP_4083289	Seen in radiology department	137	0.00794848	0.0552521	7.56954		138	0.0080065	0.00355001	0.489901		125	0.00725226	0.0643571	8.04463		138	0.0080065	0.0479953	6.62335		134	0.00777443	0.0674931	9.04407		59	0.00342307	0.141096	8.32465		138	0.0080065	-0.00136258	-0.188037		137	0.00794848	0.0266611	3.65257		112	0.00649803	0.0905902	10.1461		135	0.00783244	0.139158	18.7864		127	0.0073683	0.0388488	4.9338		138	0.0080065	0.0668805	9.2295		138	0.0080065	0.0406824	5.61417		100	0.00580181	0.0838507	8.38507		131	0.00760037	0.0320749	4.20181		113	0.00655605	0.0450417	5.08971		134	0.00777443	0.0270399	3.62335		138	0.0080065	0.0573169	7.90974		136	0.00789046	0.0578157	7.86293		132	0.00765839	-0.00723062	-0.954441		126	0.00731028	0.0516797	6.51164		136	0.00789046	0.0383679	5.21804		137	0.00794848	0.0899132	12.3181		138	0.0080065	0.0466715	6.44067
OMOP_798834	clomipramine	59	0.00342307	0.0127951	0.754911		59	0.00342307	0.0237501	1.40126		52	0.00301694	0.0392238	2.03964		59	0.00342307	0.0884856	5.22065		59	0.00342307	0.136242	8.03825		23	0.00133442	0.0579837	1.33363		59	0.00342307	0.0401178	2.36695		59	0.00342307	0.127813	7.54095		55	0.003191	0.0775138	4.26326		57	0.00330703	0.0152095	0.86694		54	0.00313298	0.0065139	0.351751		59	0.00342307	0.118569	6.99557		59	0.00342307	0.0966528	5.70252		43	0.00249478	0.0711117	3.0578		55	0.003191	0.0763931	4.20162		42	0.00243676	0.106015	4.45262		59	0.00342307	0.0442315	2.60966		59	0.00342307	0.295281	17.4216		57	0.00330703	0.0251708	1.43474		55	0.003191	0.0116746	0.642101		56	0.00324901	0.0120443	0.674482		59	0.00342307	0.101521	5.98975		59	0.00342307	-0.153105	-9.03322		56	0.00324901	0.564121	31.5908
OMOP_81931	Psoriasis with arthropathy	47	0.00272685	-0.0476491	-2.23951		47	0.00272685	0.0322076	1.51376		42	0.00243676	0.243119	10.211		47	0.00272685	0.0783601	3.68293		46	0.00266883	0.0195634	0.899916		23	0.00133442	0.11512	2.64776		47	0.00272685	0.0552596	2.5972		46	0.00266883	0.0240418	1.10592		43	0.00249478	0.219321	9.4308		47	0.00272685	-0.118899	-5.58825		46	0.00266883	0.214055	9.84655		46	0.00266883	-0.0610539	-2.80848		47	0.00272685	0.0578671	2.71976		33	0.0019146	0.197095	6.50412		46	0.00266883	0.091256	4.19778		39	0.00226271	-0.0635092	-2.47686		47	0.00272685	0.138931	6.52977		47	0.00272685	-0.0191074	-0.898049		46	0.00266883	0.123435	5.67799		0	0	0	0		42	0.00243676	-0.0217301	-0.912662		47	0.00272685	-0.0456082	-2.14359		43	0.00249478	1.49053	64.0926		47	0.00272685	0.321798	15.1245
OMOP_4059802	H/O: anxiety state	41	0.00237874	0.0855266	3.50659		41	0.00237874	0.00276989	0.113566		38	0.00220469	0.0253492	0.96327		41	0.00237874	0.087199	3.57516		41	0.00237874	0.139046	5.70089		20	0.00116036	0.139125	2.78251		41	0.00237874	0.0584421	2.39613		40	0.00232072	0.100215	4.0086		40	0.00232072	0.0621117	2.48447		40	0.00232072	0.079253	3.17012		37	0.00214667	0.0227703	0.842502		41	0.00237874	0.100132	4.10543		41	0.00237874	0.115054	4.71723		29	0.00168252	0.0699296	2.02796		38	0.00220469	0.110346	4.19315		30	0.00174054	0.101417	3.0425		41	0.00237874	0.0911909	3.73883		41	0.00237874	0.119126	4.88415		38	0.00220469	0.031688	1.20415		39	0.00226271	0.115941	4.52171		36	0.00208865	-0.00910803	-0.327889		40	0.00232072	0.126893	5.07574		40	0.00232072	-0.0421346	-1.68539		39	0.00226271	0.379785	14.8116
OMOP_4187506	Radiographic procedure on lower extremity and pelvis	111	0.00644001	0.0529485	5.87728		112	0.00649803	0.0671455	7.52029		101	0.00585983	-0.00245536	-0.247991		112	0.00649803	0.105116	11.773		110	0.00638199	0.124309	13.674		47	0.00272685	-0.0926729	-4.35563		112	0.00649803	0.0990825	11.0972		110	0.00638199	0.0748827	8.2371		98	0.00568577	0.0118875	1.16498		106	0.00614992	0.107029	11.345		102	0.00591785	0.00816627	0.83296		110	0.00638199	0.085738	9.43118		112	0.00649803	0.139073	15.5762		81	0.00469947	-0.0147823	-1.19736		107	0.00620794	0.0391707	4.19126		87	0.00504757	0.114379	9.95094		111	0.00644001	0.0415667	4.6139		112	0.00649803	0.0465835	5.21736		108	0.00626595	0.0439498	4.74658		107	0.00620794	-0.0594884	-6.36526		109	0.00632397	0.0467382	5.09446		112	0.00649803	0.130524	14.6186		112	0.00649803	-0.0165162	-1.84982		112	0.00649803	-0.00565111	-0.632924
OMOP_4204021	Intramuscular injection of vitamin B12	41	0.00237874	0.128169	5.25493		41	0.00237874	0.0350897	1.43868		18	0.00104433	0.520068	9.36122		41	0.00237874	-0.0347298	-1.42392		40	0.00232072	-0.0410681	-1.64273		21	0.00121838	0.0928316	1.94946		41	0.00237874	0.00645935	0.264833		40	0.00232072	0.0294047	1.17619		33	0.0019146	0.107306	3.5411		41	0.00237874	0.205369	8.42011		33	0.0019146	0.266968	8.80993		41	0.00237874	-0.0680311	-2.78928		40	0.00232072	0.0706835	2.82734		31	0.00179856	0.0051695	0.160255		37	0.00214667	0.11326	4.1906		34	0.00197262	-0.063092	-2.14513		39	0.00226271	0.161488	6.29804		41	0.00237874	0.188658	7.73499		39	0.00226271	0.124714	4.86386		40	0.00232072	0.218812	8.75246		36	0.00208865	0.00443344	0.159604		41	0.00237874	-0.0409056	-1.67713		39	0.00226271	0.448518	17.4922		41	0.00237874	0.10037	4.11519
OMOP_4046883	Statin declined	65	0.00377118	0.081889	5.32278		65	0.00377118	-0.0133332	-0.866657		57	0.00330703	-0.0480073	-2.73641		65	0.00377118	0.0653986	4.25091		62	0.00359712	0.0606713	3.76162		37	0.00214667	-0.0178869	-0.661814		65	0.00377118	0.0153804	0.999725		63	0.00365514	0.051553	3.24784		52	0.00301694	0.0605349	3.14782		62	0.00359712	-0.0559787	-3.47068		49	0.00284289	0.0558094	2.73466		65	0.00377118	0.0340329	2.21214		65	0.00377118	0.0286215	1.8604		37	0.00214667	0.07683	2.84271		49	0.00284289	0.0853613	4.1827		51	0.00295892	0.0510234	2.60219		59	0.00342307	0.0685471	4.04428		65	0.00377118	-0.0239499	-1.55675		63	0.00365514	-0.0355806	-2.24158		62	0.00359712	0.0942734	5.84495		63	0.00365514	-0.0267922	-1.68791		65	0.00377118	0.0384967	2.50229		65	0.00377118	-0.0774576	-5.03474		65	0.00377118	0.0160794	1.04516
OMOP_4085790	Did not attend - reason given	123	0.00713623	0.0369986	4.55083		123	0.00713623	0.057404	7.06069		113	0.00655605	0.0486562	5.49815		122	0.00707821	-0.00454769	-0.554819		122	0.00707821	0.0166368	2.02969		45	0.00261081	0.0197535	0.888907		123	0.00713623	0.0397799	4.89292		121	0.00702019	0.027329	3.3068		109	0.00632397	0.00873668	0.952298		120	0.00696217	0.00637382	0.764858		110	0.00638199	0.0681643	7.49807		123	0.00713623	0.00688865	0.847304		123	0.00713623	0.0438804	5.39728		90	0.00522163	0.0142412	1.28171		115	0.00667208	0.0363342	4.17843		95	0.00551172	-0.00580244	-0.551231		121	0.00702019	0.0407918	4.93581		123	0.00713623	0.0287131	3.53171		115	0.00667208	0.0313783	3.6085		120	0.00696217	0.135456	16.2548		118	0.00684614	0.0392656	4.63334		122	0.00707821	0.0106416	1.29828		120	0.00696217	0.0139959	1.67951		120	0.00696217	0.116762	14.0115
OMOP_4114806	Excision of sebaceous cyst	260	0.0150847	0.0858029	22.3088		260	0.0150847	-0.0315422	-8.20096		241	0.0139824	-0.052393	-12.6267		259	0.0150267	0.0395303	10.2383		255	0.0147946	0.0927794	23.6587		132	0.00765839	0.0993034	13.108		259	0.0150267	-0.00349298	-0.904682		256	0.0148526	0.0340027	8.70468		228	0.0132281	0.00859373	1.95937		254	0.0147366	0.0182934	4.64651		250	0.0145045	-0.0218565	-5.46413		259	0.0150267	0.0316301	8.19219		257	0.0149107	0.0246787	6.34242		192	0.0111395	0.033618	6.45465		248	0.0143885	0.016839	4.17608		192	0.0111395	0.0337605	6.48201		254	0.0147366	0.00936228	2.37802		260	0.0150847	-0.0206048	-5.35726		250	0.0145045	-0.00974811	-2.43703		252	0.0146206	0.118921	29.968		241	0.0139824	-0.023368	-5.63169		257	0.0149107	0.0249558	6.41364		260	0.0150847	-0.0481654	-12.523		259	0.0150267	-0.0339412	-8.79078
OMOP_437643	Abnormal gait	20	0.00116036	0.312017	6.24035		20	0.00116036	0.368073	7.36146		0	0	0	0		20	0.00116036	0.329023	6.58046		20	0.00116036	0.332498	6.64997		0	0	0	0		20	0.00116036	0.306852	6.13703		20	0.00116036	0.427054	8.54109		18	0.00104433	0.249892	4.49806		20	0.00116036	0.276888	5.53776		0	0	0	0		20	0.00116036	0.319402	6.38804		19	0.00110234	0.35067	6.66273		16	0.00092829	0.222162	3.55459		19	0.00110234	0.219479	4.1701		0	0	0	0		19	0.00110234	0.216054	4.10502		19	0.00110234	0.60489	11.4929		19	0.00110234	0.34385	6.53315		18	0.00104433	0.043347	0.780246		17	0.000986308	0.2643	4.49309		20	0.00116036	0.381659	7.63319		18	0.00104433	0.192122	3.4582		20	0.00116036	0.227458	4.54916
OMOP_4037297	Sees flashes	28	0.00162451	0.134113	3.75517		28	0.00162451	0.136592	3.82459		26	0.00150847	0.0991102	2.57686		28	0.00162451	0.226175	6.33291		27	0.00156649	0.224043	6.04915		0	0	0	0		28	0.00162451	0.138462	3.87695		28	0.00162451	0.269123	7.53545		24	0.00139243	0.173951	4.17483		27	0.00156649	0.11513	3.1085		28	0.00162451	0.12294	3.44233		27	0.00156649	0.175705	4.74403		28	0.00162451	0.205558	5.75563		20	0.00116036	0.171716	3.43432		26	0.00150847	0.160246	4.16639		20	0.00116036	0.188317	3.76634		28	0.00162451	0.136311	3.8167		28	0.00162451	0.355475	9.95329		28	0.00162451	0.137811	3.8587		26	0.00150847	-0.0217919	-0.56659		26	0.00150847	0.0905585	2.35452		27	0.00156649	0.251558	6.79205		28	0.00162451	0.0526343	1.47376		27	0.00156649	0.0983896	2.65652
OMOP_4215578	Proctitis	55	0.003191	0.119071	6.54889		55	0.003191	0.000726702	0.0399686		47	0.00272685	0.0357588	1.68066		55	0.003191	0.0361214	1.98667		53	0.00307496	0.0612818	3.24794		30	0.00174054	0.00764394	0.229318		55	0.003191	-0.0313418	-1.7238		55	0.003191	0.0320445	1.76245		49	0.00284289	0.0480117	2.35258		55	0.003191	0.0729615	4.01288		54	0.00313298	-0.0262463	-1.4173		54	0.00313298	0.0144977	0.782874		55	0.003191	0.00533938	0.293666		41	0.00237874	0.011482	0.470763		52	0.00301694	0.0801057	4.1655		39	0.00226271	0.0347888	1.35676		53	0.00307496	0.0783704	4.15363		55	0.003191	0.0729451	4.01198		52	0.00301694	0.0416419	2.16538		52	0.00301694	0.0730122	3.79663		53	0.00307496	0.00612741	0.324753		55	0.003191	0.0136172	0.748944		54	0.00313298	0.125309	6.76669		55	0.003191	-0.12885	-7.08673
OMOP_4062338	HRT: combined estrogen/progestogen	56	0.00324901	0.0719559	4.02953		56	0.00324901	0.0975321	5.4618		52	0.00301694	-0.0144628	-0.752067		56	0.00324901	0.0650691	3.64387		56	0.00324901	0.0970958	5.43737		24	0.00139243	-0.0275945	-0.662268		56	0.00324901	0.108146	6.05615		56	0.00324901	0.114643	6.42002		50	0.00290091	-0.0105003	-0.525013		55	0.003191	0.124416	6.84287		56	0.00324901	-0.0675023	-3.78013		56	0.00324901	0.0581194	3.25468		56	0.00324901	0.099417	5.56735		43	0.00249478	-0.0209492	-0.900817		56	0.00324901	0.0742383	4.15734		45	0.00261081	0.0981743	4.41784		56	0.00324901	0.0884861	4.95522		56	0.00324901	0.148506	8.31633		54	0.00313298	0.0510698	2.75777		54	0.00313298	-0.0296292	-1.59998		54	0.00313298	-0.00751332	-0.405719		55	0.003191	0.104233	5.73279		56	0.00324901	-0.0057041	-0.319429		54	0.00313298	0.155243	8.38311
OMOP_4079701	Plain X-ray guidance	143	0.00829659	0.0144957	2.07289		143	0.00829659	-0.0054614	-0.78098		133	0.00771641	0.0106419	1.41538		142	0.00823857	0.012562	1.78381		143	0.00829659	0.0457289	6.53923		75	0.00435136	0.110175	8.26312		143	0.00829659	0.0175701	2.51252		135	0.00783244	0.0184179	2.48641		115	0.00667208	0.044909	5.16454		136	0.00789046	-0.0224065	-3.04728		122	0.00707821	-0.00158801	-0.193737		141	0.00818055	0.0527961	7.44425		135	0.00783244	0.0415714	5.61215		82	0.00475748	0.036477	2.99111		102	0.00591785	0.0407456	4.15605		114	0.00661406	0.0553023	6.30446		125	0.00725226	0.0344175	4.30219		142	0.00823857	-0.0403179	-5.72515		138	0.0080065	0.000662556	0.0914328		142	0.00823857	0.0221167	3.14057		131	0.00760037	0.021286	2.78847		142	0.00823857	0.0442864	6.28866		137	0.00794848	0.0406164	5.56445		141	0.00818055	0.0879308	12.3982
OMOP_4167623	Adverse reaction caused by simvastatin	33	0.0019146	0.134038	4.42326		33	0.0019146	-0.0952727	-3.144		33	0.0019146	0.0697875	2.30299		33	0.0019146	0.138083	4.55673		32	0.00185658	0.111469	3.56702		0	0	0	0		33	0.0019146	0.0120794	0.398622		30	0.00174054	0.0540334	1.621		29	0.00168252	0.184783	5.35872		32	0.00185658	0.105447	3.37429		27	0.00156649	0.0648807	1.75178		33	0.0019146	0.143457	4.73407		33	0.0019146	0.11149	3.67917		0	0	0	0		26	0.00150847	0.159827	4.1555		22	0.0012764	0.137369	3.02213		30	0.00174054	0.137252	4.11755		33	0.0019146	-0.156324	-5.15871		33	0.0019146	0.0373326	1.23197		32	0.00185658	0.0969203	3.10145		29	0.00168252	-0.00966656	-0.28033		33	0.0019146	0.145661	4.80681		33	0.0019146	0.207829	6.85835		33	0.0019146	-0.101602	-3.35286
OMOP_4084369	Follow-up 2-3 months	76	0.00440938	0.0555791	4.22401		76	0.00440938	0.0770852	5.85847		70	0.00406127	0.0272846	1.90992		76	0.00440938	0.0360045	2.73634		75	0.00435136	0.00723805	0.542854		33	0.0019146	-0.0239942	-0.791807		75	0.00435136	0.0452384	3.39288		76	0.00440938	0.0644394	4.89739		62	0.00359712	0.0130679	0.81021		74	0.00429334	0.0424036	3.13787		68	0.00394523	0.0177694	1.20832		76	0.00440938	0.00578362	0.439555		75	0.00435136	0.0350481	2.62861		52	0.00301694	0.0167715	0.87212		70	0.00406127	0.0592674	4.14872		68	0.00394523	0.000687691	0.046763		72	0.0041773	0.0532258	3.83226		76	0.00440938	0.174118	13.2329		76	0.00440938	0.0316088	2.40227		69	0.00400325	0.00725173	0.500369		70	0.00406127	0.0146399	1.0248		76	0.00440938	0.0257919	1.96018		74	0.00429334	-0.0644675	-4.77059		76	0.00440938	0.105892	8.04778
OMOP_44791000	Cervical smear repeat at 60 months	52	0.00301694	-0.039686	-2.06367		52	0.00301694	0.0656876	3.41576		50	0.00290091	-0.051076	-2.5538		52	0.00301694	0.0836059	4.34751		52	0.00301694	0.0708077	3.682		36	0.00208865	-0.136594	-4.91739		52	0.00301694	0.0457677	2.37992		51	0.00295892	0.0213227	1.08746		48	0.00278487	0.0305704	1.46738		52	0.00301694	-0.101034	-5.25379		52	0.00301694	-0.0265956	-1.38297		52	0.00301694	0.0412902	2.14709		52	0.00301694	0.0691912	3.59794		43	0.00249478	0.0168947	0.726473		52	0.00301694	0.0797567	4.14735		39	0.00226271	0.108574	4.23438		52	0.00301694	0.0686471	3.56965		52	0.00301694	0.0307382	1.59838		50	0.00290091	-0.0332381	-1.66191		52	0.00301694	-0.16516	-8.58834		48	0.00278487	-0.019454	-0.933794		52	0.00301694	0.0772546	4.01724		50	0.00290091	-0.159239	-7.96195		51	0.00295892	-0.360769	-18.3992
OMOP_4052035	Aerobic exercise zero times a week	132	0.00765839	-0.0706552	-9.32648		132	0.00765839	-0.0425486	-5.61641		122	0.00707821	0.0434684	5.30315		132	0.00765839	-0.0311797	-4.11573		132	0.00765839	-0.0396985	-5.24021		72	0.0041773	0.00666514	0.47989		132	0.00765839	-0.0335648	-4.43055		129	0.00748434	-0.0505565	-6.52179		119	0.00690415	0.00961493	1.14418		127	0.0073683	-0.0307099	-3.90016		117	0.00678812	0.0878249	10.2755		132	0.00765839	-0.0220529	-2.91098		129	0.00748434	-0.00452009	-0.583092		96	0.00556974	0.0202471	1.94372		121	0.00702019	0.0341957	4.13768		98	0.00568577	-0.0180545	-1.76934		129	0.00748434	0.0255735	3.29898		132	0.00765839	-0.0597481	-7.88676		128	0.00742632	-0.0542131	-6.93928		126	0.00731028	-0.00767389	-0.966911		124	0.00719424	-0.0495521	-6.14446		131	0.00760037	-0.0159106	-2.08428		131	0.00760037	-0.019184	-2.5131		131	0.00760037	0.0472628	6.19143
OMOP_379822	Cyst of eyelid	48	0.00278487	0.13785	6.61679		48	0.00278487	0.100791	4.83798		47	0.00272685	0.0107479	0.505152		47	0.00272685	0.133603	6.27935		48	0.00278487	0.136841	6.56839		24	0.00139243	0.103475	2.48341		48	0.00278487	0.0817938	3.9261		48	0.00278487	0.137768	6.61285		42	0.00243676	0.136594	5.73696		48	0.00278487	0.0758017	3.63848		47	0.00272685	0.00277063	0.13022		48	0.00278487	0.121164	5.81586		48	0.00278487	0.10379	4.98193		39	0.00226271	0.151785	5.91963		45	0.00261081	0.0919175	4.13629		36	0.00208865	0.103951	3.74224		47	0.00272685	0.0699872	3.2894		48	0.00278487	0.0841016	4.03687		48	0.00278487	0.0622232	2.98671		48	0.00278487	0.0200629	0.963018		44	0.0025528	0.0832998	3.66519		48	0.00278487	0.112802	5.41447		47	0.00272685	-0.0715365	-3.36222		48	0.00278487	0.000512848	0.0246167
OMOP_439393	Pre-eclampsia	35	0.00203063	0.0666723	2.33353		35	0.00203063	0.0760145	2.66051		32	0.00185658	0.0648195	2.07422		35	0.00203063	0.0911904	3.19167		35	0.00203063	0.0584602	2.04611		19	0.00110234	-0.00137715	-0.0261658		35	0.00203063	0.0736947	2.57931		35	0.00203063	0.0543342	1.9017		32	0.00185658	0.103336	3.30674		35	0.00203063	0.0513598	1.79759		33	0.0019146	0.127026	4.19185		34	0.00197262	0.0709969	2.4139		35	0.00203063	0.0966501	3.38275		25	0.00145045	0.11685	2.92124		35	0.00203063	0.118151	4.13528		29	0.00168252	0.0719108	2.08541		35	0.00203063	0.111782	3.91236		35	0.00203063	0.0356083	1.24629		34	0.00197262	0.0300925	1.02314		34	0.00197262	0.0825088	2.8053		34	0.00197262	0.0278867	0.948149		35	0.00203063	0.0804279	2.81498		34	0.00197262	0.0671153	2.28192		34	0.00197262	0.0869596	2.95663
OMOP_4089019	Seen in ENT clinic	447	0.0259341	0.0454301	20.3073		447	0.0259341	-0.0347828	-15.5479		413	0.0239615	0.000126419	0.0522111		446	0.0258761	-0.0108898	-4.85685		442	0.025644	-0.0175077	-7.73841		200	0.0116036	0.0929334	18.5867		447	0.0259341	-0.00203706	-0.910567		444	0.02576	-0.00330001	-1.4652		382	0.0221629	0.00833629	3.18446		432	0.0250638	0.0711436	30.7341		411	0.0238454	0.00568481	2.33646		445	0.0258181	-0.000601548	-0.267689		444	0.02576	-0.0211449	-9.38835		321	0.0186238	0.0234939	7.54154		423	0.0245417	0.00977132	4.13327		351	0.0203644	-0.0307705	-10.8005		438	0.0254119	0.0151916	6.65393		446	0.0258761	-0.118042	-52.6466		427	0.0247737	0.00577828	2.46732		424	0.0245997	0.0283838	12.0347		419	0.0243096	-0.0224274	-9.39708		443	0.025702	-0.00225542	-0.999151		443	0.025702	-0.00656912	-2.91012		440	0.025528	0.03668	16.1392
OMOP_4297379	Diagnostic endoscopic retrograde examination of bile duct and pancreatic duct	59	0.00342307	0.073992	4.36553		60	0.00348109	0.166552	9.99313		52	0.00301694	0.0770107	4.00455		60	0.00348109	0.0874326	5.24596		58	0.00336505	0.049036	2.84409		36	0.00208865	-0.0750529	-2.70191		60	0.00348109	0.109964	6.59785		60	0.00348109	0.0603402	3.62041		52	0.00301694	0.0953809	4.95981		57	0.00330703	0.0179236	1.02164		53	0.00307496	0.0253495	1.34352		59	0.00342307	0.0609889	3.59835		58	0.00336505	0.10212	5.92297		43	0.00249478	0.0720245	3.09706		57	0.00330703	0.0724792	4.13131		48	0.00278487	0.0721974	3.46548		59	0.00342307	0.0866703	5.11355		60	0.00348109	0.0860526	5.16315		59	0.00342307	0.0787525	4.6464		58	0.00336505	0.075667	4.38869		54	0.00313298	0.0739367	3.99258		59	0.00342307	0.0862083	5.08629		59	0.00342307	0.0600414	3.54244		60	0.00348109	-0.0251123	-1.50674
OMOP_4214579	10g monofilament sensation R foot normal	464	0.0269204	-0.0232189	-10.7736		464	0.0269204	-0.0406929	-18.8815		428	0.0248317	0.0352304	15.0786		462	0.0268044	0.0134812	6.2283		457	0.0265143	0.00130354	0.595716		264	0.0153168	0.0328379	8.6692		464	0.0269204	-0.0338692	-15.7153		448	0.0259921	0.0116764	5.23101		379	0.0219889	0.00774272	2.93449		452	0.0262242	0.00250558	1.13252		0	0	0	0		461	0.0267463	-0.00171554	-0.790863		456	0.0264563	-0.0100327	-4.57493		180	0.0104433	0.0417096	7.50773		381	0.0221049	0.0108402	4.1301		358	0.0207705	-0.0169559	-6.0702		424	0.0245997	0.00599284	2.54097		464	0.0269204	-0.00522488	-2.42434		445	0.0258181	-0.0139296	-6.19866		445	0.0258181	0.0150404	6.69296		440	0.025528	-0.0185582	-8.16562		462	0.0268044	-0.00799526	-3.69381		460	0.0266883	-0.00659722	-3.03472		458	0.0265723	0.0327756	15.0112
OMOP_373474	Diplopia	76	0.00440938	0.0374561	2.84666		76	0.00440938	0.0252898	1.92203		67	0.00388721	0.0105554	0.707212		76	0.00440938	0.110199	8.37511		76	0.00440938	0.133527	10.1481		37	0.00214667	0.0617083	2.28321		76	0.00440938	-0.00452217	-0.343685		71	0.00411929	0.185032	13.1373		66	0.00382919	0.0374917	2.47445		76	0.00440938	-0.0642536	-4.88327		72	0.0041773	0.0736769	5.30473		75	0.00435136	0.106711	8.00336		75	0.00435136	0.0326965	2.45224		60	0.00348109	0.0915303	5.49182		74	0.00429334	0.0557797	4.1277		63	0.00365514	0.0751944	4.73724		76	0.00440938	0.0297372	2.26003		76	0.00440938	0.224772	17.0827		74	0.00429334	0.0297227	2.19948		73	0.00423532	-0.213241	-15.5666		71	0.00411929	0.0662756	4.70557		76	0.00440938	0.117462	8.92714		75	0.00435136	-0.187039	-14.0279		75	0.00435136	-0.12636	-9.47704
OMOP_4152507	Wheezing symptom	70	0.00406127	0.070262	4.91834		70	0.00406127	0.00197782	0.138448		61	0.0035391	-0.0168099	-1.0254		70	0.00406127	0.0719218	5.03453		68	0.00394523	0.0656275	4.46267		27	0.00156649	0.0962258	2.5981		70	0.00406127	0.044938	3.14566		69	0.00400325	0.0253748	1.75086		56	0.00324901	0.0418634	2.34435		62	0.00359712	0.198833	12.3277		62	0.00359712	0.128183	7.94734		70	0.00406127	0.0459208	3.21445		69	0.00400325	0.0712128	4.91369		48	0.00278487	0.0908727	4.36189		68	0.00394523	0.060615	4.12182		50	0.00290091	0.0289336	1.44668		70	0.00406127	0.0497771	3.4844		70	0.00406127	-0.0392795	-2.74957		65	0.00377118	0.0551327	3.58362		69	0.00400325	0.053577	3.69681		66	0.00382919	0.0283071	1.86827		70	0.00406127	0.034911	2.44377		68	0.00394523	0.00147837	0.100529		70	0.00406127	0.0262231	1.83562
OMOP_4017320	Thyroid disease monitoring	98	0.00568577	0.0139771	1.36975		98	0.00568577	-0.0283118	-2.77456		86	0.00498956	0.0389192	3.34705		97	0.00562776	0.0187222	1.81605		97	0.00562776	0.00258684	0.250923		47	0.00272685	0.0152567	0.717065		97	0.00562776	-0.0336367	-3.26276		97	0.00562776	-0.00193328	-0.187529		82	0.00475748	0.0493939	4.0503		95	0.00551172	0.0120869	1.14826		84	0.00487352	0.167777	14.0933		97	0.00562776	-0.0358139	-3.47395		98	0.00568577	0.0123719	1.21244		67	0.00388721	0.0621966	4.16717		91	0.00527965	0.0451895	4.11224		72	0.0041773	-0.0318255	-2.29144		96	0.00556974	0.0484345	4.64971		98	0.00568577	0.0699576	6.85585		94	0.0054537	-0.0349564	-3.2859		90	0.00522163	-0.0344596	-3.10137		93	0.00539568	-0.016049	-1.49255		97	0.00562776	-0.0242773	-2.3549		95	0.00551172	-0.018575	-1.76463		95	0.00551172	-0.0385924	-3.66628
OMOP_4085645	Seen in colorectal clinic	94	0.0054537	0.0102628	0.9647		94	0.0054537	0.0142682	1.34121		82	0.00475748	0.0687054	5.63384		94	0.0054537	0.00615834	0.578884		92	0.00533767	0.00690373	0.635143		50	0.00290091	-0.0145697	-0.728483		94	0.0054537	0.00663708	0.623885		92	0.00533767	0.00965387	0.888156		77	0.00446739	0.0228423	1.75886		91	0.00527965	-0.0486026	-4.42284		86	0.00498956	0.0793094	6.82061		94	0.0054537	0.0128588	1.20873		91	0.00527965	0.0260872	2.37393		55	0.003191	0.00405739	0.223156		86	0.00498956	0.0477975	4.11059		75	0.00435136	0.0255201	1.91401		88	0.00510559	0.0375743	3.30654		94	0.0054537	0.00214909	0.202015		92	0.00533767	0.000129252	0.0118912		88	0.00510559	0.0119483	1.05145		88	0.00510559	0.0347861	3.06117		94	0.0054537	0.0169305	1.59147		94	0.0054537	-0.0237247	-2.23012		92	0.00533767	0.0480595	4.42148
OMOP_4013511	Narrowing of intervertebral disc space	30	0.00174054	0.200152	6.00456		30	0.00174054	0.153583	4.6075		28	0.00162451	0.108662	3.04254		30	0.00174054	0.21634	6.49019		29	0.00168252	0.270362	7.84051		0	0	0	0		30	0.00174054	0.156639	4.69918		29	0.00168252	0.201406	5.84079		26	0.00150847	0.184492	4.7968		29	0.00168252	0.217592	6.31017		28	0.00162451	0.0594976	1.66593		30	0.00174054	0.196436	5.89309		30	0.00174054	0.231186	6.93558		20	0.00116036	0.147956	2.95912		29	0.00168252	0.14154	4.10465		23	0.00133442	0.183266	4.21511		29	0.00168252	0.120038	3.4811		30	0.00174054	0.298252	8.94755		30	0.00174054	0.175405	5.26214		26	0.00150847	0.0978143	2.54317		28	0.00162451	0.170472	4.77321		29	0.00168252	0.223755	6.48889		30	0.00174054	0.163862	4.91586		28	0.00162451	0.0828862	2.32081
OMOP_4085818	Visit out of hours	109	0.00632397	0.0648443	7.06803		109	0.00632397	0.0574896	6.26637		102	0.00591785	0.0625196	6.377		109	0.00632397	0.0160214	1.74634		108	0.00626595	0.035138	3.79491		61	0.0035391	0.0411861	2.51235		109	0.00632397	0.0575002	6.26752		108	0.00626595	0.0374926	4.0492		100	0.00580181	-0.0337838	-3.37838		105	0.0060919	0.082835	8.69768		103	0.00597586	0.0239759	2.46952		108	0.00626595	0.0357817	3.86443		108	0.00626595	0.0388987	4.20106		79	0.00458343	0.00199793	0.157837		102	0.00591785	0.040195	4.09989		76	0.00440938	0.022436	1.70513		106	0.00614992	0.0466377	4.94359		109	0.00632397	0.0692226	7.54526		104	0.00603388	0.0803473	8.35612		107	0.00620794	-0.00964779	-1.03231		98	0.00568577	0.0575153	5.6365		109	0.00632397	0.0351466	3.83098		104	0.00603388	0.0516179	5.36826		108	0.00626595	0.00684113	0.738842
OMOP_4059548	Mammography requested	62	0.00359712	0.0268638	1.66555		62	0.00359712	0.0425891	2.64053		54	0.00313298	0.0276183	1.49139		62	0.00359712	0.0451788	2.80108		61	0.0035391	0.00428104	0.261143		31	0.00179856	0.0343635	1.06527		62	0.00359712	0.0367586	2.27903		62	0.00359712	0.0393335	2.43868		58	0.00336505	0.058468	3.39114		61	0.0035391	0.130377	7.95303		59	0.00342307	0.0813445	4.79933		62	0.00359712	0.021863	1.3555		62	0.00359712	0.0512503	3.17752		51	0.00295892	0.0676438	3.44984		60	0.00348109	0.0682376	4.09426		42	0.00243676	0.0123304	0.517877		62	0.00359712	0.0657793	4.07831		62	0.00359712	-0.0238157	-1.47658		59	0.00342307	0.0553142	3.26354		58	0.00336505	0.0755787	4.38357		55	0.003191	0.0164107	0.902588		62	0.00359712	0.0420708	2.60839		61	0.0035391	0.123218	7.5163		62	0.00359712	0.0674053	4.17913
OMOP_4081947	Referral to clinic	74	0.00429334	-0.0446053	-3.30079		74	0.00429334	0.00133875	0.0990675		62	0.00359712	-0.0162915	-1.01007		74	0.00429334	0.0483968	3.58137		73	0.00423532	0.0606256	4.42567		31	0.00179856	-0.0901508	-2.79467		74	0.00429334	0.0106191	0.785814		74	0.00429334	-0.0233977	-1.73143		68	0.00394523	-0.018299	-1.24433		73	0.00423532	-0.150076	-10.9556		70	0.00406127	0.0139844	0.97891		73	0.00423532	0.0448374	3.27313		74	0.00429334	0.0345695	2.55814		62	0.00359712	-0.0119615	-0.741614		70	0.00406127	0.0580507	4.06355		55	0.003191	0.0991701	5.45436		73	0.00423532	0.0323818	2.36387		74	0.00429334	-0.029248	-2.16435		72	0.0041773	-0.0561942	-4.04598		72	0.0041773	-0.138038	-9.93872		70	0.00406127	-0.0272636	-1.90845		74	0.00429334	0.0780779	5.77777		73	0.00423532	-0.098713	-7.20605		74	0.00429334	-0.183955	-13.6127
OMOP_4139156	Endoscopic extirpation of lesion of colon	35	0.00203063	0.174975	6.12411		35	0.00203063	-0.0301506	-1.05527		30	0.00174054	-0.0039569	-0.118707		35	0.00203063	0.0908356	3.17924		35	0.00203063	0.0632544	2.2139		28	0.00162451	0.103008	2.88424		35	0.00203063	0.0145444	0.509053		34	0.00197262	0.0758225	2.57796		29	0.00168252	0.103812	3.01054		33	0.0019146	0.208443	6.87861		30	0.00174054	0.00191093	0.0573278		35	0.00203063	0.0497105	1.73987		35	0.00203063	0.0575485	2.0142		17	0.000986308	0.104691	1.77974		30	0.00174054	0.135296	4.05888		26	0.00150847	0.0447502	1.16351		33	0.0019146	0.113973	3.76111		35	0.00203063	0.0510312	1.78609		34	0.00197262	0.022239	0.756127		34	0.00197262	0.0722915	2.45791		34	0.00197262	-0.00197343	-0.0670965		35	0.00203063	0.0450269	1.57594		35	0.00203063	0.0884084	3.09429		33	0.0019146	0.00823054	0.271608
OMOP_4084500	Discharged from inpatient care	351	0.0203644	0.000221564	0.077769		351	0.0203644	0.0718617	25.2235		317	0.0183917	0.0277714	8.80354		349	0.0202483	-0.0112732	-3.93436		340	0.0197262	-0.0366593	-12.4642		166	0.009631	-0.0488654	-8.11166		348	0.0201903	0.0443814	15.4447		346	0.0200743	-0.00114053	-0.394622		296	0.0171734	0.00997143	2.95154		337	0.0195521	-0.011617	-3.91493		328	0.0190299	0.117942	38.6851		348	0.0201903	-0.0457713	-15.9284		344	0.0199582	0.00469953	1.61664		245	0.0142144	0.00946642	2.31927		321	0.0186238	0.0126239	4.05227		273	0.0158389	-0.0423526	-11.5623		336	0.0194941	0.0267025	8.97205		351	0.0203644	0.0219407	7.70118		336	0.0194941	0.0189266	6.35934		335	0.0194361	-0.00280276	-0.938923		331	0.019204	0.000911629	0.301749		347	0.0201323	-0.0194322	-6.74299		342	0.0198422	-0.0288985	-9.88327		343	0.0199002	-0.0385321	-13.2165
OMOP_4101344	Finding of vomiting	167	0.00968902	0.0288436	4.81688		167	0.00968902	0.152397	25.4502		149	0.0086447	0.0848537	12.6432		167	0.00968902	0.0243714	4.07002		167	0.00968902	0.0231667	3.86884		61	0.0035391	0.000765298	0.0466832		167	0.00968902	0.0979731	16.3615		167	0.00968902	0.0601659	10.0477		147	0.00852866	0.0670203	9.85199		162	0.00939893	-0.0205943	-3.33627		146	0.00847064	0.0818197	11.9457		166	0.009631	0.0381126	6.32669		166	0.009631	0.0615147	10.2114		127	0.0073683	0.0747792	9.49695		161	0.00934091	0.0251004	4.04116		121	0.00702019	0.0136592	1.65276		166	0.009631	0.024943	4.14054		166	0.009631	0.0257583	4.27588		163	0.00945695	0.0717819	11.7004		161	0.00934091	-0.0573814	-9.2384		157	0.00910884	0.0985237	15.4682		167	0.00968902	0.044567	7.44269		163	0.00945695	-0.0191475	-3.12105		164	0.00951497	0.0966069	15.8435
OMOP_4037104	Time since symptom started	22	0.0012764	0.166777	3.66909		22	0.0012764	0.0283896	0.624571		20	0.00116036	0.114382	2.28764		22	0.0012764	0.159669	3.51272		22	0.0012764	0.170741	3.7563		0	0	0	0		22	0.0012764	0.0865405	1.90389		22	0.0012764	0.128048	2.81707		21	0.00121838	0.106218	2.23057		22	0.0012764	0.195497	4.30094		22	0.0012764	0.10759	2.36699		22	0.0012764	0.161356	3.54982		22	0.0012764	0.179692	3.95323		18	0.00104433	0.126554	2.27798		22	0.0012764	0.183372	4.03418		16	0.00092829	0.135876	2.17402		22	0.0012764	0.161389	3.55055		22	0.0012764	0.079411	1.74704		21	0.00121838	0.103867	2.18121		20	0.00116036	0.106119	2.12239		21	0.00121838	0.0736937	1.54757		22	0.0012764	0.20173	4.43806		22	0.0012764	0.123511	2.71724		22	0.0012764	0.151638	3.33603
OMOP_4043371	Inflammatory disorder of digestive tract	39	0.00226271	0.224495	8.75531		39	0.00226271	0.0330526	1.28905		32	0.00185658	0.0652075	2.08664		39	0.00226271	0.0569356	2.22049		38	0.00220469	-0.00132121	-0.0502061		20	0.00116036	0.126005	2.52011		39	0.00226271	0.0634549	2.47474		39	0.00226271	0.0857126	3.34279		35	0.00203063	0.0450866	1.57803		36	0.00208865	0.298901	10.7605		32	0.00185658	0.137713	4.40682		39	0.00226271	0.0290534	1.13308		37	0.00214667	0.0552661	2.04485		23	0.00133442	0.0838074	1.92757		34	0.00197262	0.118613	4.03284		35	0.00203063	-0.0120186	-0.42065		37	0.00214667	0.124811	4.61799		39	0.00226271	0.000377431	0.0147198		37	0.00214667	0.11852	4.38526		39	0.00226271	0.0267562	1.04349		35	0.00203063	0.0499764	1.74917		39	0.00226271	0.0305722	1.19232		39	0.00226271	0.00158838	0.0619468		38	0.00220469	0.167966	6.3827
OMOP_940864	econazole	127	0.0073683	0.00028087	0.0356704		127	0.0073683	-0.0425485	-5.40366		113	0.00655605	0.00157082	0.177503		127	0.0073683	0.0134615	1.70961		127	0.0073683	0.0313181	3.9774		65	0.00377118	-0.0245301	-1.59445		127	0.0073683	-0.00738252	-0.937579		127	0.0073683	0.024954	3.16915		114	0.00661406	-0.00604066	-0.688635		124	0.00719424	0.0168179	2.08542		114	0.00661406	0.0846034	9.64479		126	0.00731028	0.025251	3.18163		126	0.00731028	0.0223605	2.81742		99	0.00574379	0.011315	1.12019		121	0.00702019	0.0332999	4.02929		102	0.00591785	0.0192434	1.96283		124	0.00719424	0.0288498	3.57737		127	0.0073683	0.00375503	0.476889		126	0.00731028	-0.0223492	-2.81599		117	0.00678812	0.0574614	6.72298		116	0.0067301	-0.0203236	-2.35754		127	0.0073683	0.0149949	1.90435		126	0.00731028	-0.0425592	-5.36246		125	0.00725226	0.104004	13.0004
OMOP_4017185	Peak flow meter at home	228	0.0132281	0.0204607	4.66504		228	0.0132281	0.0242505	5.52911		204	0.0118357	-0.00877699	-1.79051		228	0.0132281	0.0373481	8.51537		222	0.01288	0.0282935	6.28116		123	0.00713623	0.014771	1.81683		228	0.0132281	0.0346156	7.89235		226	0.0131121	0.0168952	3.81831		197	0.0114296	-0.0127161	-2.50507		212	0.0122998	0.139891	29.6569		210	0.0121838	-0.0164286	-3.45		228	0.0132281	-0.00192593	-0.439111		225	0.0130541	0.0158253	3.56069		168	0.00974704	-0.0169145	-2.84164		217	0.0125899	0.0185596	4.02743		188	0.0109074	0.00127745	0.240161		224	0.0129961	0.022549	5.05097		227	0.0131701	0.136571	31.0015		214	0.0124159	0.0377922	8.08752		218	0.0126479	-0.0128135	-2.79335		208	0.0120678	0.00443779	0.923061		225	0.0130541	-0.000408011	-0.0918026		223	0.012938	0.0307007	6.84625		224	0.0129961	0.0525487	11.7709
OMOP_4100908	Infection of finger	73	0.00423532	0.0838422	6.12048		73	0.00423532	0.129658	9.46503		64	0.00371316	0.0442465	2.83178		73	0.00423532	0.132439	9.66801		72	0.0041773	0.127395	9.17246		33	0.0019146	-0.026171	-0.863644		73	0.00423532	0.147588	10.7739		73	0.00423532	0.155413	11.3451		65	0.00377118	0.0966404	6.28162		72	0.0041773	0.114758	8.26259		68	0.00394523	0.0630817	4.28956		73	0.00423532	0.116198	8.48245		73	0.00423532	0.150869	11.0134		57	0.00330703	0.0591525	3.3717		73	0.00423532	0.0551672	4.02721		52	0.00301694	0.11026	5.73353		73	0.00423532	0.0553105	4.03766		73	0.00423532	0.119728	8.74015		71	0.00411929	0.10625	7.54378		71	0.00411929	-0.06675	-4.73925		68	0.00394523	0.104608	7.11336		73	0.00423532	0.137606	10.0452		73	0.00423532	-0.0297068	-2.1686		72	0.0041773	0.0961019	6.91934
OMOP_4155231	Laboratory procedures -general	459	0.0266303	0.0279631	12.8351		459	0.0266303	-0.103799	-47.6438		421	0.0244256	-0.0446175	-18.784		458	0.0265723	0.029023	13.2925		456	0.0264563	0.0779096	35.5268		268	0.0155489	0.0622505	16.6831		458	0.0265723	-0.0540537	-24.7566		457	0.0265143	-0.0035558	-1.625		401	0.0232653	0.00830408	3.32994		450	0.0261081	0.0286731	12.9029		422	0.0244836	0.000253079	0.106799		452	0.0262242	0.012444	5.6247		458	0.0265723	0.00993416	4.54984		328	0.0190299	0.0431598	14.1564		437	0.0253539	0.00920773	4.02378		373	0.0216408	0.0264615	9.87014		450	0.0261081	-0.000790556	-0.35575		459	0.0266303	-0.0262857	-12.0652		451	0.0261662	-0.0480641	-21.6769		446	0.0258761	0.0358424	15.9857		437	0.0253539	-0.0302646	-13.2256		458	0.0265723	0.00610645	2.79676		456	0.0264563	-0.0726635	-33.1346		454	0.0263402	-0.0289996	-13.1658
OMOP_4162976	Vasovagal syncope	134	0.00777443	-0.0156779	-2.10084		134	0.00777443	-0.050603	-6.78081		113	0.00655605	-0.0156146	-1.76445		134	0.00777443	0.00330833	0.443316		128	0.00742632	0.0742723	9.50686		63	0.00365514	0.0654704	4.12464		134	0.00777443	-0.00940173	-1.25983		132	0.00765839	0.0264534	3.49184		118	0.00684614	-0.0346207	-4.08525		129	0.00748434	-0.111694	-14.4085		127	0.0073683	-0.0660434	-8.38751		133	0.00771641	0.0484427	6.44289		134	0.00777443	0.0104649	1.4023		95	0.00551172	-0.0175439	-1.66667		125	0.00725226	0.0321415	4.01769		102	0.00591785	0.0675854	6.89371		130	0.00754235	0.0199804	2.59746		134	0.00777443	0.056727	7.60142		128	0.00742632	-0.0502982	-6.43816		129	0.00748434	-0.0568872	-7.33845		127	0.0073683	-0.0412886	-5.24365		133	0.00771641	0.0227173	3.0214		133	0.00771641	-0.0869418	-11.5633		131	0.00760037	0.010302	1.34957
OMOP_44791016	First pneumococcal conjugated vaccination	38	0.00220469	-0.0416423	-1.58241		38	0.00220469	-0.109702	-4.16866		36	0.00208865	0.0652213	2.34797		38	0.00220469	0.0795799	3.02404		34	0.00197262	0.142768	4.85411		21	0.00121838	0.225445	4.73434		37	0.00214667	-0.0827065	-3.06014		37	0.00214667	0.117469	4.34637		37	0.00214667	0.128408	4.75108		35	0.00203063	0.0161872	0.566551		33	0.0019146	0.0869723	2.87009		37	0.00214667	0.110215	4.07794		38	0.00220469	0.0560595	2.13026		24	0.00139243	0.133842	3.2122		34	0.00197262	0.118104	4.01553		28	0.00162451	0.0900177	2.5205		37	0.00214667	0.0639195	2.36502		38	0.00220469	0.256308	9.73971		38	0.00220469	-0.0183569	-0.697561		38	0.00220469	0.101221	3.84638		33	0.0019146	-0.00965931	-0.318757		38	0.00220469	0.0730855	2.77725		38	0.00220469	0.0750723	2.85275		38	0.00220469	0.19981	7.59279
OMOP_4061117	On examination - right posterior tibial pulse absent	39	0.00226271	0.0913826	3.56392		39	0.00226271	0.136187	5.3113		35	0.00203063	0.124294	4.35028		38	0.00220469	0.152731	5.80379		39	0.00226271	0.11225	4.37775		22	0.0012764	0.00381013	0.0838228		39	0.00226271	0.157988	6.16152		39	0.00226271	0.0754178	2.94129		33	0.0019146	0.148863	4.91248		38	0.00220469	0.160586	6.10225		0	0	0	0		39	0.00226271	0.148318	5.78442		38	0.00220469	0.20818	7.91082		0	0	0	0		30	0.00174054	0.133726	4.01178		27	0.00156649	0.151484	4.09006		35	0.00203063	0.128038	4.48134		39	0.00226271	-0.0381646	-1.48842		38	0.00220469	0.128993	4.90174		38	0.00220469	0.00482312	0.183279		37	0.00214667	0.104095	3.85151		39	0.00226271	0.177852	6.93622		39	0.00226271	0.116123	4.52878		39	0.00226271	-0.0284337	-1.10891
OMOP_4203147	Deep radiation therapy, 200-300 KVP	24	0.00139243	0.315043	7.56104		24	0.00139243	0.551251	13.23		22	0.0012764	0.218917	4.81617		24	0.00139243	0.198827	4.77186		23	0.00133442	0.144203	3.31667		0	0	0	0		24	0.00139243	0.420089	10.0821		23	0.00133442	0.203346	4.67696		20	0.00116036	0.152841	3.05681		24	0.00139243	0.208593	5.00623		24	0.00139243	0.267245	6.41387		23	0.00133442	0.155726	3.58169		23	0.00133442	0.289402	6.65626		20	0.00116036	0.157563	3.15125		23	0.00133442	0.17434	4.00982		18	0.00104433	0.143868	2.58962		24	0.00139243	0.213129	5.11511		24	0.00139243	0.0693938	1.66545		22	0.0012764	0.313968	6.9073		22	0.0012764	-0.0353159	-0.776949		21	0.00121838	0.259709	5.45389		24	0.00139243	0.203761	4.89026		24	0.00139243	0.0158175	0.37962		22	0.0012764	-0.0875407	-1.9259
OMOP_4082397	Repeated prescription	695	0.0403226	0.0434886	30.2246		696	0.0403806	0.0830498	57.8027		624	0.0362033	0.0561502	35.0377		694	0.0402646	0.0364525	25.298		674	0.0391042	0.00670873	4.52168		321	0.0186238	0.000367884	0.118091		695	0.0403226	0.0629449	43.7467		682	0.0395683	0.0445881	30.4091		601	0.0348689	0.0783909	47.1129		683	0.0396264	0.0765828	52.3061		614	0.0356231	0.0577443	35.455		690	0.0400325	0.0132953	9.17375		690	0.0400325	0.0452739	31.239		449	0.0260501	0.0638379	28.6632		652	0.0378278	0.00614052	4.00362		523	0.0303435	-0.00193734	-1.01323		678	0.0393363	0.00948134	6.42835		691	0.0400905	0.0411479	28.4332		675	0.0391622	0.0681394	45.9941		662	0.038408	-0.0389348	-25.7749		647	0.0375377	0.04302	27.8339		692	0.0401485	0.0344005	23.8052		684	0.0396844	0.0116508	7.96914		683	0.0396264	0.0919517	62.803
OMOP_4111231	Pain in toe	157	0.00910884	0.0654341	10.2732		158	0.00916686	-0.0658889	-10.4104		152	0.00881875	0.0406416	6.17753		157	0.00910884	0.0831626	13.0565		158	0.00916686	0.152724	24.1304		63	0.00365514	0.139272	8.77411		158	0.00916686	-0.0275146	-4.3473		157	0.00910884	0.0523239	8.21486		134	0.00777443	0.0736261	9.8659		154	0.00893479	0.0122713	1.88978		149	0.0086447	-0.045504	-6.78009		155	0.00899281	0.0862895	13.3749		156	0.00905082	0.0676497	10.5534		114	0.00661406	0.0805843	9.18661		150	0.00870272	0.0266809	4.00214		117	0.00678812	0.0842146	9.85311		157	0.00910884	0.00331039	0.519731		157	0.00910884	0.0906669	14.2347		156	0.00905082	0.0302424	4.71781		152	0.00881875	0.130849	19.8891		153	0.00887677	0.0538194	8.23437		158	0.00916686	0.0932778	14.7379		157	0.00910884	0.137039	21.5151		155	0.00899281	-0.0643001	-9.96652
OMOP_4061637	O/E - vibration sense reduced	30	0.00174054	0.169399	5.08198		30	0.00174054	0.0731109	2.19333		29	0.00168252	0.151626	4.39714		29	0.00168252	0.179949	5.21852		30	0.00174054	0.2108	6.324		16	0.00092829	0.117084	1.87334		30	0.00174054	0.136656	4.09967		30	0.00174054	0.166182	4.98546		24	0.00139243	0.161811	3.88347		29	0.00168252	0.184176	5.34111		0	0	0	0		30	0.00174054	0.164968	4.94905		30	0.00174054	0.220085	6.60254		0	0	0	0		19	0.00110234	0.210547	4.00039		25	0.00145045	0.151382	3.78454		27	0.00156649	0.174494	4.71133		29	0.00168252	0.196797	5.7071		29	0.00168252	0.131393	3.8104		30	0.00174054	0.115903	3.47709		29	0.00168252	0.0802033	2.3259		30	0.00174054	0.196907	5.90722		30	0.00174054	0.0582548	1.74764		30	0.00174054	0.229071	6.87212
OMOP_44792370	Choose and book referral	63	0.00365514	0.0934637	5.88821		63	0.00365514	0.137404	8.65644		56	0.00324901	0.000812665	0.0455093		63	0.00365514	-0.00454819	-0.286536		63	0.00365514	0.0249526	1.57201		35	0.00203063	-0.0166454	-0.58259		63	0.00365514	0.0967436	6.09485		62	0.00359712	-0.00626657	-0.388528		60	0.00348109	-0.057121	-3.42726		63	0.00365514	0.107815	6.79232		59	0.00342307	-0.0285963	-1.68718		63	0.00365514	0.0215584	1.35818		62	0.00359712	0.0729787	4.52468		49	0.00284289	-0.020511	-1.00504		60	0.00348109	0.0665378	3.99227		41	0.00237874	0.025541	1.04718		60	0.00348109	0.0772606	4.63563		63	0.00365514	-0.079308	-4.9964		62	0.00359712	0.0585054	3.62733		60	0.00348109	0.109458	6.5675		60	0.00348109	0.0690865	4.14519		63	0.00365514	0.0297951	1.87709		62	0.00359712	0.102991	6.38546		63	0.00365514	0.109916	6.9247
OMOP_4058559	H/O: postmenopausal bleeding	45	0.00261081	0.0779632	3.50834		45	0.00261081	0.0757995	3.41098		40	0.00232072	0.076877	3.07508		45	0.00261081	0.111336	5.01013		44	0.0025528	0.0600711	2.64313		22	0.0012764	-0.0265003	-0.583008		45	0.00261081	0.076403	3.43813		44	0.0025528	0.0964079	4.24195		38	0.00220469	0.138694	5.27036		44	0.0025528	0.0606625	2.66915		41	0.00237874	0.126503	5.18662		45	0.00261081	0.0361545	1.62695		45	0.00261081	0.0985744	4.43585		35	0.00203063	0.112906	3.95172		44	0.0025528	0.0905656	3.98488		36	0.00208865	0.0500028	1.8001		45	0.00261081	0.0914263	4.11418		45	0.00261081	0.0279453	1.25754		44	0.0025528	0.0602548	2.65121		45	0.00261081	0.198845	8.94804		44	0.0025528	0.0354883	1.56148		44	0.0025528	0.0929866	4.09141		43	0.00249478	0.180832	7.77579		45	0.00261081	-0.120477	-5.42146
OMOP_4079643	Return only if necessary	60	0.00348109	0.0328206	1.96923		60	0.00348109	0.0464503	2.78702		57	0.00330703	0.0666432	3.79866		60	0.00348109	0.0507275	3.04365		59	0.00342307	0.0603519	3.56076		29	0.00168252	0.111997	3.24792		59	0.00342307	0.0014198	0.0837684		60	0.00348109	0.0735207	4.41124		53	0.00307496	0.0930477	4.93153		59	0.00342307	0.132627	7.82497		54	0.00313298	0.017146	0.925882		60	0.00348109	0.0554151	3.32491		60	0.00348109	0.0685731	4.11439		45	0.00261081	0.0684065	3.07829		55	0.003191	0.0723574	3.97966		47	0.00272685	0.0472908	2.22267		56	0.00324901	0.0582588	3.26249		60	0.00348109	0.130847	7.85084		58	0.00336505	0.057911	3.35884		58	0.00336505	0.0675437	3.91754		55	0.003191	0.0597492	3.2862		60	0.00348109	0.0563747	3.38248		59	0.00342307	0.203592	12.0119		58	0.00336505	0.12285	7.12529
OMOP_4195307	Repair of inguinal hernia	44	0.0025528	0.139697	6.14665		44	0.0025528	0.10448	4.59713		42	0.00243676	0.011325	0.47565		43	0.00249478	0.114045	4.90394		41	0.00237874	0.158302	6.49036		27	0.00156649	0.0632656	1.70817		44	0.0025528	0.087203	3.83693		44	0.0025528	0.174011	7.65648		37	0.00214667	0.074876	2.77041		40	0.00232072	0.0489998	1.95999		40	0.00232072	0.0584047	2.33619		44	0.0025528	0.0853449	3.75517		42	0.00243676	0.0857444	3.60127		32	0.00185658	0.111339	3.56286		37	0.00214667	0.107341	3.97161		35	0.00203063	0.0949785	3.32425		40	0.00232072	0.0825122	3.30049		44	0.0025528	0.230035	10.1215		41	0.00237874	0.0348449	1.42864		43	0.00249478	0.0419138	1.80229		41	0.00237874	0.026573	1.08949		44	0.0025528	0.0780495	3.43418		44	0.0025528	-0.0668509	-2.94144		42	0.00243676	0.0491395	2.06386
OMOP_44803156	Brush cytology of organ NOC	27	0.00156649	0.21975	5.93325		28	0.00162451	0.0948241	2.65507		22	0.0012764	0.029499	0.648977		28	0.00162451	0.150739	4.2207		28	0.00162451	0.182566	5.11185		19	0.00110234	0.0753136	1.43096		28	0.00162451	0.146693	4.1074		27	0.00156649	0.114307	3.08628		24	0.00139243	0.0533628	1.28071		26	0.00150847	0.170548	4.43424		22	0.0012764	0.0185572	0.408257		28	0.00162451	0.146685	4.10719		27	0.00156649	0.175335	4.73405		20	0.00116036	0.088211	1.76422		26	0.00150847	0.152589	3.9673		23	0.00133442	0.152954	3.51794		27	0.00156649	0.149497	4.03642		28	0.00162451	0.0529903	1.48373		24	0.00139243	0.0650979	1.56235		28	0.00162451	0.0808448	2.26366		26	0.00150847	0.0242434	0.630327		28	0.00162451	0.1657	4.63961		27	0.00156649	-0.0414684	-1.11965		28	0.00162451	0.138775	3.8857
OMOP_4016910	Requires a hepatitis A vaccination	23	0.00133442	0.176976	4.07046		23	0.00133442	-0.119457	-2.74751		20	0.00116036	0.0440139	0.880279		23	0.00133442	0.146803	3.37646		23	0.00133442	0.109195	2.51149		0	0	0	0		23	0.00133442	-0.00768062	-0.176654		23	0.00133442	0.129142	2.97026		21	0.00121838	0.156318	3.28268		23	0.00133442	0.0616661	1.41832		21	0.00121838	0.293328	6.15989		23	0.00133442	0.0944718	2.17285		23	0.00133442	0.106372	2.44655		17	0.000986308	0.268108	4.55784		23	0.00133442	0.172426	3.9658		20	0.00116036	0.0574837	1.14967		23	0.00133442	0.143131	3.29202		23	0.00133442	-0.00435424	-0.100147		21	0.00121838	-0.0064354	-0.135143		23	0.00133442	0.0540714	1.24364		23	0.00133442	0.00083168	0.0191286		23	0.00133442	0.122252	2.8118		22	0.0012764	-0.139192	-3.06222		23	0.00133442	0.0461373	1.06116
OMOP_4167206	Magnetic resonance imaging of brain normal	42	0.00243676	0.0450698	1.89293		42	0.00243676	-0.00120816	-0.0507426		36	0.00208865	0.0296508	1.06743		42	0.00243676	0.0427975	1.7975		42	0.00243676	0.0693289	2.91181		25	0.00145045	0.0951917	2.37979		42	0.00243676	0.0150237	0.630995		41	0.00237874	0.0781083	3.20244		41	0.00237874	0.00662028	0.271431		42	0.00243676	0.033052	1.38818		41	0.00237874	0.0107839	0.442139		41	0.00237874	0.0448424	1.83854		41	0.00237874	0.0585886	2.40213		35	0.00203063	0.0331939	1.16178		40	0.00232072	0.0991129	3.96452		31	0.00179856	0.0501277	1.55396		42	0.00243676	0.087567	3.67781		42	0.00243676	0.0306949	1.28919		42	0.00243676	0.0242979	1.02051		40	0.00232072	0.0575476	2.3019		37	0.00214667	0.00550342	0.203627		41	0.00237874	0.0792936	3.25104		39	0.00226271	0.105739	4.12381		41	0.00237874	0.159732	6.54902
OMOP_4017024	Bronchodilators used a maximum of once daily	328	0.0190299	0.0345279	11.3252		328	0.0190299	-0.0144384	-4.73579		293	0.0169993	-0.00524879	-1.5379		328	0.0190299	0.0240407	7.88535		318	0.0184498	0.0461044	14.6612		179	0.0103852	-0.0114498	-2.04952		328	0.0190299	0.02046	6.71087		326	0.0189139	0.0162906	5.31073		289	0.0167672	-0.00441196	-1.27506		315	0.0182757	0.0397345	12.5164		298	0.0172894	-0.00361335	-1.07678		327	0.0189719	0.0205825	6.73046		325	0.0188559	0.0232099	7.54322		252	0.0146206	0.0157632	3.97232		312	0.0181016	0.0127058	3.96422		254	0.0147366	0.0123449	3.13561		322	0.0186818	0.0132784	4.27565		328	0.0190299	0.0166801	5.47109		310	0.0179856	0.00313914	0.973133		316	0.0183337	0.0102748	3.24685		301	0.0174634	0.00798473	2.4034		324	0.0187979	0.0200781	6.50529		322	0.0186818	-0.0324768	-10.4575		324	0.0187979	-0.0169458	-5.49044
OMOP_374022	Hemiplegia	39	0.00226271	0.228836	8.9246		39	0.00226271	0.169893	6.62584		35	0.00203063	0.145032	5.07611		39	0.00226271	0.243952	9.51413		37	0.00214667	0.194977	7.21415		21	0.00121838	0.133772	2.80921		39	0.00226271	0.140819	5.49195		20	0.00116036	0.480229	9.60458		37	0.00214667	0.221195	8.18421		36	0.00208865	0.138648	4.99132		34	0.00197262	0.207161	7.04349		39	0.00226271	0.195181	7.61205		36	0.00208865	0.193667	6.97202		0	0	0	0		29	0.00168252	0.136018	3.94451		28	0.00162451	0.148969	4.17112		33	0.0019146	0.124357	4.10378		39	0.00226271	0.253946	9.90388		38	0.00220469	0.17328	6.58466		36	0.00208865	0.0357474	1.28691		36	0.00208865	0.158951	5.72223		38	0.00220469	0.228598	8.68674		38	0.00220469	0.0678918	2.57989		39	0.00226271	0.0756437	2.95011
OMOP_440279	Accident	113	0.00655605	0.0482847	5.45618		113	0.00655605	0.0513558	5.8032		103	0.00597586	0.0802229	8.26296		113	0.00655605	0.0840445	9.49703		111	0.00644001	0.0968777	10.7534		72	0.0041773	0.0267919	1.92902		113	0.00655605	0.0531646	6.0076		109	0.00632397	0.0818276	8.91921		102	0.00591785	0.0373503	3.80973		110	0.00638199	0.135748	14.9323		109	0.00632397	0.033273	3.62675		112	0.00649803	0.0743992	8.33272		112	0.00649803	0.101116	11.325		90	0.00522163	0.0140439	1.26395		105	0.0060919	0.0374402	3.93122		88	0.00510559	0.0627206	5.51941		110	0.00638199	0.0336648	3.70313		113	0.00655605	0.132521	14.9749		110	0.00638199	0.0937569	10.3133		109	0.00632397	0.112761	12.2909		104	0.00603388	0.0968932	10.0769		111	0.00644001	0.0943498	10.4728		110	0.00638199	0.16074	17.6814		109	0.00632397	0.162435	17.7054
OMOP_4103703	Melena	82	0.00475748	0.0308265	2.52777		82	0.00475748	0.0512251	4.20046		64	0.00371316	0.0133071	0.851656		82	0.00475748	0.0556168	4.56057		82	0.00475748	0.0205519	1.68526		44	0.0025528	-0.0690371	-3.03763		82	0.00475748	0.0206277	1.69147		77	0.00446739	0.0451727	3.47829		71	0.00411929	0.0401192	2.84847		76	0.00440938	0.0514777	3.9123		75	0.00435136	0.058031	4.35232		81	0.00469947	0.0170629	1.38209		81	0.00469947	0.0497077	4.02632		47	0.00272685	0.081682	3.83905		75	0.00435136	0.0523459	3.92594		67	0.00388721	0.0126484	0.847444		79	0.00458343	0.0418074	3.30278		82	0.00475748	0.0325323	2.66765		78	0.00452541	0.013752	1.07266		81	0.00469947	0.0205075	1.66111		76	0.00440938	0.0179686	1.36562		82	0.00475748	0.0444865	3.64789		80	0.00464145	-0.026567	-2.12536		82	0.00475748	0.0850657	6.97539
OMOP_4042056	Lipids abnormal	27	0.00156649	0.218185	5.89099		27	0.00156649	-0.0516672	-1.39502		25	0.00145045	-0.0180782	-0.451955		27	0.00156649	0.154282	4.16561		27	0.00156649	0.140615	3.79662		0	0	0	0		27	0.00156649	0.0127363	0.34388		27	0.00156649	0.122841	3.31671		22	0.0012764	0.129209	2.84259		27	0.00156649	0.117454	3.17126		24	0.00139243	0.136053	3.26526		27	0.00156649	0.113599	3.06716		27	0.00156649	0.113258	3.05796		16	0.00092829	0.214156	3.4265		23	0.00133442	0.170681	3.92567		22	0.0012764	0.100952	2.22095		25	0.00145045	0.144251	3.60628		27	0.00156649	-0.104222	-2.81398		26	0.00150847	-0.0148048	-0.384926		27	0.00156649	0.158287	4.27375		24	0.00139243	0.0102524	0.246059		26	0.00150847	0.0904696	2.35221		26	0.00150847	0.00314181	0.081687		27	0.00156649	-0.00247761	-0.0668954
OMOP_4083426	Seen in hypertension clinic	67	0.00388721	0.0627283	4.20279		67	0.00388721	0.05904	3.95568		61	0.0035391	0.0167087	1.01923		66	0.00382919	0.118132	7.79671		63	0.00365514	0.135968	8.566		40	0.00232072	0.00261774	0.104709		67	0.00388721	0.0619197	4.14862		66	0.00382919	0.0795539	5.25056		51	0.00295892	0.0530824	2.7072		62	0.00359712	0.0388199	2.40684		59	0.00342307	0.00770533	0.454615		66	0.00382919	0.132125	8.72023		65	0.00377118	0.12657	8.22705		0	0	0	0		58	0.00336505	0.0676375	3.92298		47	0.00272685	0.144661	6.79906		65	0.00377118	0.0496574	3.22773		67	0.00388721	0.0100211	0.671416		62	0.00359712	0.0275187	1.70616		65	0.00377118	-0.0193261	-1.25619		61	0.0035391	0.0532606	3.24889		66	0.00382919	0.148808	9.82133		66	0.00382919	0.0288344	1.90307		67	0.00388721	0.0112032	0.750615
OMOP_1133201	buprenorphine	41	0.00237874	0.177535	7.27895		41	0.00237874	0.174499	7.15445		38	0.00220469	0.145097	5.51368		41	0.00237874	0.0815117	3.34198		41	0.00237874	0.00861147	0.35307		0	0	0	0		41	0.00237874	0.157596	6.46144		41	0.00237874	0.11843	4.85564		38	0.00220469	0.0593831	2.25656		41	0.00237874	0.36324	14.8928		33	0.0019146	0.241475	7.96869		41	0.00237874	0.0756236	3.10057		41	0.00237874	0.15196	6.23037		26	0.00150847	0.0921647	2.39628		39	0.00226271	0.100402	3.91567		36	0.00208865	0.0219314	0.789529		41	0.00237874	0.12115	4.96715		41	0.00237874	-0.0372416	-1.5269		38	0.00220469	0.211323	8.03026		39	0.00226271	0.167841	6.54579		36	0.00208865	0.146287	5.26633		40	0.00232072	0.102544	4.10175		38	0.00220469	0.284669	10.8174		39	0.00226271	0.309401	12.0667
OMOP_4236484	Paresthesia	170	0.00986308	-0.00596467	-1.01399		170	0.00986308	-0.202792	-34.4746		151	0.00876073	-0.0428221	-6.46613		168	0.00974704	-0.0378163	-6.35314		169	0.00980506	0.00540305	0.913116		70	0.00406127	0.19417	13.5919		169	0.00980506	-0.155899	-26.3469		170	0.00986308	0.0246099	4.18369		150	0.00870272	-0.0180516	-2.70774		167	0.00968902	-0.092549	-15.4557		158	0.00916686	0.124226	19.6277		169	0.00980506	-0.0386255	-6.52771		170	0.00986308	-0.0936877	-15.9269		128	0.00742632	0.0600908	7.69162		162	0.00939893	0.02417	3.91554		123	0.00713623	-0.0747459	-9.19374		168	0.00974704	0.0124307	2.08835		170	0.00986308	0.0116735	1.9845		165	0.00957299	-0.0922151	-15.2155		165	0.00957299	0.056575	9.33488		156	0.00905082	-0.0616357	-9.61516		170	0.00986308	-0.0825002	-14.025		167	0.00968902	-0.0181301	-3.02773		169	0.00980506	-0.0213067	-3.60083
OMOP_4062036	On examination - left posterior tibial pulse absent	43	0.00249478	0.0995554	4.28088		43	0.00249478	0.167761	7.21371		38	0.00220469	0.110531	4.20019		42	0.00243676	0.144292	6.06026		42	0.00243676	0.0967219	4.06232		23	0.00133442	-0.0015966	-0.0367218		43	0.00249478	0.188814	8.119		43	0.00249478	0.0925257	3.9786		35	0.00203063	0.144522	5.05828		41	0.00237874	0.157112	6.44157		0	0	0	0		43	0.00249478	0.130088	5.59376		41	0.00237874	0.191584	7.85496		0	0	0	0		33	0.0019146	0.118591	3.91351		30	0.00174054	0.132358	3.97075		39	0.00226271	0.116043	4.52569		43	0.00249478	-0.0256605	-1.1034		42	0.00243676	0.142239	5.97405		43	0.00249478	0.0281187	1.2091		41	0.00237874	0.0985957	4.04242		43	0.00249478	0.161689	6.95261		43	0.00249478	0.0663696	2.85389		43	0.00249478	0.0814292	3.50146
OMOP_4144289	H/O: malignant neoplasm	119	0.00690415	0.195143	23.222		119	0.00690415	0.274859	32.7083		104	0.00603388	0.0662813	6.89326		118	0.00684614	0.0911139	10.7514		117	0.00678812	0.135283	15.8282		81	0.00469947	0.0473429	3.83477		118	0.00684614	0.19324	22.8023		117	0.00678812	0.10564	12.3599		100	0.00580181	0.0569158	5.69158		113	0.00655605	0.00437399	0.494261		111	0.00644001	-0.0681003	-7.55913		119	0.00690415	0.114342	13.6068		119	0.00690415	0.10108	12.0286		86	0.00498956	0.0351018	3.01876		110	0.00638199	0.0355604	3.91164		97	0.00562776	0.0978681	9.49321		114	0.00661406	0.0402125	4.58422		118	0.00684614	0.0955682	11.2771		114	0.00661406	0.162954	18.5768		115	0.00667208	0.062017	7.13196		112	0.00649803	0.141561	15.8548		118	0.00684614	0.11497	13.5664		115	0.00667208	-0.000361571	-0.0415806		117	0.00678812	-0.0485889	-5.6849
OMOP_4013540	RhD negative	48	0.00278487	0.0461498	2.21519		48	0.00278487	0.00869289	0.417259		43	0.00249478	-0.055956	-2.40611		48	0.00278487	0.0577674	2.77284		48	0.00278487	0.0824853	3.95929		24	0.00139243	-0.0208366	-0.500078		48	0.00278487	0.0557813	2.6775		48	0.00278487	0.0514164	2.46799		43	0.00249478	0.00405475	0.174354		48	0.00278487	0.00384798	0.184703		47	0.00272685	-0.034553	-1.62399		48	0.00278487	0.0527419	2.53161		48	0.00278487	0.0730031	3.50415		42	0.00243676	0.0211848	0.889761		48	0.00278487	0.0814201	3.90816		34	0.00197262	0.0768734	2.61369		48	0.00278487	0.0678719	3.25785		48	0.00278487	0.0701294	3.36621		47	0.00272685	-0.0114084	-0.536193		46	0.00266883	-0.0660666	-3.03906		46	0.00266883	-0.00879892	-0.40475		48	0.00278487	0.072027	3.4573		47	0.00272685	-0.089437	-4.20354		48	0.00278487	0.0844961	4.05581
OMOP_4017027	Using inhaled steroids - normal dose	326	0.0189139	-0.0125364	-4.08686		326	0.0189139	-0.0322667	-10.5189		291	0.0168833	0.00192955	0.561498		326	0.0189139	0.00489651	1.59626		320	0.0185658	-0.000849287	-0.271772		182	0.0105593	0.0142953	2.60175		326	0.0189139	0.00826418	2.69412		323	0.0187398	-0.00683651	-2.20819		287	0.0166512	-0.020451	-5.86944		303	0.0175795	0.101211	30.667		295	0.0171153	0.0568013	16.7564		325	0.0188559	-0.00484064	-1.57321		323	0.0187398	0.0245306	7.92338		237	0.0137503	-0.000716264	-0.169755		311	0.0180436	0.012543	3.90088		254	0.0147366	-0.0118347	-3.006		319	0.0185078	0.0130945	4.17714		326	0.0189139	0.00669958	2.18406		305	0.0176955	0.00555452	1.69413		312	0.0181016	0.0490006	15.2882		298	0.0172894	-0.00102599	-0.305744		323	0.0187398	-0.0117869	-3.80717		319	0.0185078	0.0294319	9.38877		321	0.0186238	0.0550814	17.6811
OMOP_4170142	Nasal infection	44	0.0025528	0.108364	4.76804		43	0.00249478	0.0814554	3.50258		38	0.00220469	0.0227692	0.865228		43	0.00249478	0.0381766	1.64159		44	0.0025528	0.0263281	1.15844		20	0.00116036	0.0433804	0.867608		44	0.0025528	0.0676289	2.97567		44	0.0025528	0.0139676	0.614573		41	0.00237874	0.0237394	0.973316		44	0.0025528	0.110209	4.84922		39	0.00226271	-0.0116084	-0.452729		42	0.00243676	0.0226082	0.949543		44	0.0025528	0.0464939	2.04573		30	0.00174054	0.017861	0.535831		42	0.00243676	0.0928563	3.89996		33	0.0019146	0.0275422	0.908891		44	0.0025528	0.0966248	4.25149		44	0.0025528	0.0598006	2.63123		42	0.00243676	0.0505611	2.12357		42	0.00243676	0.084142	3.53396		41	0.00237874	0.0139816	0.573244		44	0.0025528	0.00398362	0.175279		44	0.0025528	0.0193515	0.851468		44	0.0025528	0.0330014	1.45206
OMOP_4343671	Open meniscectomy	22	0.0012764	0.2034	4.47479		22	0.0012764	0.0961195	2.11463		20	0.00116036	0.0291499	0.582999		22	0.0012764	0.184779	4.06514		21	0.00121838	0.18346	3.85266		0	0	0	0		22	0.0012764	0.113653	2.50037		21	0.00121838	0.185926	3.90444		18	0.00104433	0.138717	2.49691		22	0.0012764	0.11775	2.5905		19	0.00110234	0.11528	2.19032		22	0.0012764	0.09119	2.00618		22	0.0012764	0.171158	3.76548		16	0.00092829	0.158725	2.5396		18	0.00104433	0.21635	3.8943		18	0.00104433	0.121546	2.18783		19	0.00110234	0.198259	3.76691		22	0.0012764	0.217295	4.78048		21	0.00121838	0.0466461	0.979567		22	0.0012764	0.116853	2.57076		19	0.00110234	0.0373197	0.709074		22	0.0012764	0.133473	2.93641		22	0.0012764	0.0407593	0.896704		22	0.0012764	0.0696094	1.53141
OMOP_4079417	Excision arthroplasty	36	0.00208865	0.0963032	3.46691		36	0.00208865	0.214746	7.73084		35	0.00203063	0.05329	1.86515		36	0.00208865	0.171506	6.17423		36	0.00208865	0.138079	4.97083		19	0.00110234	-0.102616	-1.94971		36	0.00208865	0.142232	5.12034		36	0.00208865	0.113566	4.08836		31	0.00179856	0.119609	3.70789		36	0.00208865	0.0400459	1.44165		33	0.0019146	-0.0427111	-1.40947		36	0.00208865	0.122413	4.40688		36	0.00208865	0.163761	5.8954		26	0.00150847	0.0691247	1.79724		33	0.0019146	0.117718	3.8847		31	0.00179856	0.159649	4.94911		36	0.00208865	0.101306	3.647		36	0.00208865	0.124668	4.48804		34	0.00197262	0.0899653	3.05882		34	0.00197262	0.0101456	0.34495		34	0.00197262	0.0907462	3.08537		35	0.00203063	0.172837	6.04929		30	0.00174054	0.227922	6.83766		35	0.00203063	-0.154064	-5.39223
OMOP_703547	trazodone	99	0.00574379	0.0584669	5.78822		99	0.00574379	0.118711	11.7524		88	0.00510559	0.0377509	3.32208		98	0.00568577	0.0403326	3.95259		98	0.00568577	0.0338839	3.32062		45	0.00261081	0.0203673	0.916529		99	0.00574379	0.0671222	6.6451		98	0.00568577	0.0844321	8.27435		85	0.00493154	0.0354341	3.0119		89	0.00516361	0.129928	11.5636		89	0.00516361	-0.027166	-2.41778		98	0.00568577	0.0470539	4.61128		97	0.00562776	0.0643113	6.23819		73	0.00423532	0.0165749	1.20997		93	0.00539568	0.0416534	3.87376		80	0.00464145	0.0363403	2.90722		98	0.00568577	0.0411433	4.03204		99	0.00574379	0.14805	14.6569		93	0.00539568	0.104679	9.73516		97	0.00562776	-0.0859872	-8.34076		91	0.00527965	0.0630423	5.73685		99	0.00574379	0.078918	7.81288		97	0.00562776	0.0693404	6.72602		90	0.00522163	0.197163	17.7447
OMOP_4015350	Fracture at wrist and/or hand level	44	0.0025528	0.0669842	2.94731		44	0.0025528	0.128155	5.6388		42	0.00243676	0.0499023	2.0959		44	0.0025528	0.079576	3.50135		44	0.0025528	0.0617425	2.71667		27	0.00156649	0.0229949	0.620863		44	0.0025528	0.100113	4.40496		44	0.0025528	0.117076	5.15135		38	0.00220469	0.0163256	0.620374		43	0.00249478	0.217948	9.37175		44	0.0025528	-0.0557518	-2.45308		44	0.0025528	0.0515031	2.26614		43	0.00249478	0.0936498	4.02694		42	0.00243676	0.0189417	0.795552		41	0.00237874	0.0943776	3.86948		36	0.00208865	0.0525718	1.89258		44	0.0025528	0.093435	4.11114		44	0.0025528	0.176425	7.76269		41	0.00237874	0.115517	4.7362		42	0.00243676	0.0581521	2.44239		40	0.00232072	0.0614688	2.45875		44	0.0025528	0.0995128	4.37857		44	0.0025528	0.148809	6.5476		44	0.0025528	0.227275	10.0001
OMOP_4103574	Chronic depression	41	0.00237874	-0.106642	-4.37231		41	0.00237874	-0.00653572	-0.267964		37	0.00214667	0.14292	5.28806		41	0.00237874	-0.0465656	-1.90919		41	0.00237874	0.00247394	0.101431		19	0.00110234	0.360932	6.85771		41	0.00237874	-0.0781702	-3.20498		41	0.00237874	0.0409996	1.68098		39	0.00226271	0.0799674	3.11873		40	0.00232072	0.135584	5.42335		39	0.00226271	0.222593	8.68112		39	0.00226271	0.0504153	1.9662		40	0.00232072	0.0274485	1.09794		28	0.00162451	0.124698	3.49154		40	0.00232072	0.0966815	3.86726		31	0.00179856	-0.0253979	-0.787335		40	0.00232072	0.0609949	2.4398		41	0.00237874	0.326645	13.3925		39	0.00226271	0.0840362	3.27741		40	0.00232072	0.0603855	2.41542		38	0.00220469	0.0213738	0.812206		41	0.00237874	-0.0132039	-0.541362		40	0.00232072	-0.0336846	-1.34739		36	0.00208865	1.36967	49.3081
OMOP_4017180	Inhaler technique - poor	81	0.00469947	-0.00999075	-0.809251		82	0.00475748	0.0357056	2.92786		72	0.0041773	0.0981078	7.06376		82	0.00475748	0.0254999	2.09099		81	0.00469947	-0.0156357	-1.26649		43	0.00249478	0.0411368	1.76888		82	0.00475748	0.00600429	0.492352		78	0.00452541	0.0794544	6.19745		70	0.00406127	0.085905	6.01335		65	0.00377118	0.108128	7.02834		73	0.00423532	0.126564	9.23917		82	0.00475748	0.00709689	0.581945		82	0.00475748	0.0430792	3.5325		49	0.00284289	0.0798692	3.91359		76	0.00440938	0.050872	3.86627		65	0.00377118	-0.0118069	-0.767448		80	0.00464145	0.0417634	3.34107		81	0.00469947	0.160493	12.9999		75	0.00435136	0.0282507	2.1188		82	0.00475748	-0.0254553	-2.08733		76	0.00440938	0.00995717	0.756745		82	0.00475748	0.022983	1.88461		80	0.00464145	0.0250134	2.00107		82	0.00475748	0.233311	19.1315
OMOP_4182562	Lower abdominal pain	441	0.025586	-0.0395208	-17.4287		441	0.025586	-0.109677	-48.3676		397	0.0230332	-0.0296807	-11.7833		440	0.025528	-0.0462034	-20.3295		436	0.0252959	-0.0402716	-17.5584		214	0.0124159	0.0398202	8.52153		441	0.025586	-0.0621515	-27.4088		435	0.0252379	-0.0490384	-21.3317		398	0.0230912	-0.0492674	-19.6084		434	0.0251799	0.0190483	8.26696		419	0.0243096	-0.106781	-44.7414		437	0.0253539	0.00807004	3.52661		437	0.0253539	-0.0385316	-16.8383		344	0.0199582	-0.0477927	-16.4407		417	0.0241935	0.009258	3.86059		345	0.0200162	0.00757596	2.61371		434	0.0251799	-0.00605147	-2.62634		440	0.025528	-0.109197	-48.0467		424	0.0245997	-0.0397666	-16.861		418	0.0242516	-0.0958542	-40.0671		410	0.0237874	-0.027547	-11.2943		440	0.025528	-0.0209968	-9.23858		437	0.0253539	-0.0281745	-12.3123		431	0.0250058	0.0937723	40.4159
OMOP_1552929	etidronate	41	0.00237874	0.144329	5.91751		41	0.00237874	0.159079	6.52226		33	0.0019146	0.0485377	1.60174		41	0.00237874	0.134508	5.51483		41	0.00237874	0.110922	4.5478		20	0.00116036	-0.0172657	-0.345314		41	0.00237874	0.141508	5.80182		40	0.00232072	0.165808	6.63231		33	0.0019146	0.0836673	2.76102		38	0.00220469	0.102352	3.88937		40	0.00232072	-0.050678	-2.02712		41	0.00237874	0.100395	4.11619		41	0.00237874	0.134731	5.52395		32	0.00185658	0.0386181	1.23578		40	0.00232072	0.0963689	3.85475		35	0.00203063	0.122448	4.28568		41	0.00237874	0.100673	4.12761		41	0.00237874	0.164854	6.759		37	0.00214667	0.119535	4.42278		41	0.00237874	-0.0474966	-1.94736		37	0.00214667	0.0793897	2.93742		41	0.00237874	0.168513	6.90904		39	0.00226271	0.102395	3.99342		40	0.00232072	-0.0204852	-0.819408
OMOP_44788038	Immunisation claim (rate B)	121	0.00702019	0.0431765	5.22435		121	0.00702019	-0.0619626	-7.49747		110	0.00638199	0.0130763	1.43839		121	0.00702019	0.0162419	1.96527		118	0.00684614	0.0213617	2.52068		55	0.003191	0.0012747	0.0701083		121	0.00702019	-0.0283965	-3.43598		120	0.00696217	0.020912	2.50945		111	0.00644001	-0.0253631	-2.8153		120	0.00696217	0.0111966	1.34359		99	0.00574379	0.0314677	3.1153		121	0.00702019	0.015307	1.85215		120	0.00696217	0.0185429	2.22515		90	0.00522163	0.000781432	0.0703289		105	0.0060919	0.0366845	3.85188		106	0.00614992	0.00547636	0.580494		114	0.00661406	0.0316711	3.61051		120	0.00696217	0.0128272	1.53926		116	0.0067301	-0.017559	-2.03684		120	0.00696217	0.0300581	3.60697		112	0.00649803	0.00953694	1.06814		119	0.00690415	0.0121576	1.44675		119	0.00690415	0.0393442	4.68196		120	0.00696217	-0.049125	-5.895
OMOP_4077228	H/O: arthritis	32	0.00185658	0.144821	4.63427		32	0.00185658	0.0530576	1.69784		29	0.00168252	0.0159576	0.462771		31	0.00179856	0.0719082	2.22915		31	0.00179856	0.0606217	1.87927		17	0.000986308	0.162545	2.76326		32	0.00185658	0.0703498	2.25119		32	0.00185658	0.0724235	2.31755		26	0.00150847	0.0635414	1.65208		32	0.00185658	0.274723	8.79114		29	0.00168252	0.0134601	0.390343		32	0.00185658	0.0514867	1.64757		32	0.00185658	0.0797958	2.55347		23	0.00133442	0.0722123	1.66088		30	0.00174054	0.128321	3.84962		29	0.00168252	0.0402019	1.16586		32	0.00185658	0.126098	4.03512		32	0.00185658	0.0327566	1.04821		32	0.00185658	0.102183	3.26987		24	0.00139243	0.238509	5.72422		31	0.00179856	0.0350663	1.08705		32	0.00185658	0.0407725	1.30472		29	0.00168252	0.317352	9.2032		31	0.00179856	0.0829646	2.5719
OMOP_255848	Pneumonia	68	0.00394523	0.133039	9.04665		68	0.00394523	0.0811409	5.51758		63	0.00365514	0.0295364	1.8608		68	0.00394523	0.117156	7.96661		66	0.00382919	0.0961725	6.34739		47	0.00272685	-0.0390899	-1.83723		68	0.00394523	0.146138	9.93742		66	0.00382919	0.0927292	6.12012		53	0.00307496	0.0836982	4.43601		60	0.00348109	0.261031	15.6618		62	0.00359712	0.0253497	1.57168		64	0.00371316	0.0995443	6.37083		63	0.00365514	0.149773	9.43568		42	0.00243676	0.0566381	2.3788		62	0.00359712	0.0619665	3.84192		55	0.003191	0.111879	6.15335		67	0.00388721	0.070842	4.74641		68	0.00394523	-0.0551911	-3.75299		0	0	0	0		66	0.00382919	-0.0275207	-1.81637		62	0.00359712	0.0834865	5.17616		68	0.00394523	0.138522	9.4195		67	0.00388721	0.0923565	6.18788		66	0.00382919	0.0213048	1.40612
OMOP_4147761	Hyperuricemia	37	0.00214667	0.145509	5.38384		37	0.00214667	0.14068	5.20514		35	0.00203063	0.105828	3.70398		37	0.00214667	0.203085	7.51415		37	0.00214667	0.237675	8.79398		18	0.00104433	0.0119727	0.215508		37	0.00214667	0.18699	6.91863		35	0.00203063	0.111898	3.91644		27	0.00156649	0.195363	5.27481		35	0.00203063	0.151012	5.28543		34	0.00197262	0.168156	5.71732		36	0.00208865	0.165406	5.95462		37	0.00214667	0.249127	9.21768		17	0.000986308	0.195298	3.32007		34	0.00197262	0.112876	3.83779		31	0.00179856	0.182144	5.64646		36	0.00208865	0.116681	4.2005		37	0.00214667	0.0515406	1.907		34	0.00197262	0.115012	3.91041		34	0.00197262	0.0704847	2.39648		34	0.00197262	0.090001	3.06003		37	0.00214667	0.214299	7.92906		37	0.00214667	0.090797	3.35949		36	0.00208865	0.0348397	1.25423
OMOP_315276	Vitreous hemorrhage	21	0.00121838	0.128579	2.70017		21	0.00121838	0.195794	4.11167		20	0.00116036	0.163287	3.26574		21	0.00121838	0.235214	4.93949		21	0.00121838	0.170584	3.58226		17	0.000986308	-0.00390604	-0.0664026		21	0.00121838	0.227412	4.77564		21	0.00121838	0.245462	5.1547		17	0.000986308	0.265612	4.5154		18	0.00104433	0.0902064	1.62372		0	0	0	0		21	0.00121838	0.193618	4.06597		20	0.00116036	0.267681	5.35362		0	0	0	0		19	0.00110234	0.201902	3.83613		19	0.00110234	0.197634	3.75504		20	0.00116036	0.181173	3.62347		21	0.00121838	0.144482	3.03412		19	0.00110234	0.155285	2.95042		19	0.00110234	-0.033584	-0.638097		20	0.00116036	0.103615	2.07231		21	0.00121838	0.253408	5.32157		21	0.00121838	0.00914058	0.191952		21	0.00121838	0.140652	2.9537
OMOP_1164108	salicylamide	46	0.00266883	0.0946773	4.35516		46	0.00266883	0.0876791	4.03324		42	0.00243676	0.0549857	2.3094		46	0.00266883	0.0848211	3.90177		44	0.0025528	0.0564347	2.48313		16	0.00092829	0.0415118	0.664189		46	0.00266883	0.0716892	3.29771		45	0.00261081	0.049827	2.24222		38	0.00220469	0.0999464	3.79796		43	0.00249478	0.171377	7.36922		40	0.00232072	0.174911	6.99644		46	0.00266883	0.0317184	1.45905		46	0.00266883	0.102737	4.72588		33	0.0019146	0.102292	3.37564		41	0.00237874	0.093196	3.82104		35	0.00203063	0.0438998	1.53649		43	0.00249478	0.0922933	3.96861		46	0.00266883	0.0456928	2.10187		44	0.0025528	0.0610928	2.68808		45	0.00261081	0.0291263	1.31068		42	0.00243676	0.0505696	2.12393		45	0.00261081	0.043089	1.939		45	0.00261081	0.0785523	3.53485		45	0.00261081	0.0659085	2.96588
OMOP_4276422	Finding related to casts on urine microscopy	258	0.0149687	0.0418273	10.7914		258	0.0149687	0.0250486	6.46253		241	0.0139824	0.0671709	16.1882		257	0.0149107	-0.0169095	-4.34575		252	0.0146206	0.00651471	1.64171		134	0.00777443	0.0924778	12.392		258	0.0149687	0.0424962	10.964		256	0.0148526	0.0403806	10.3374		222	0.01288	0.115387	25.616		252	0.0146206	0.00155354	0.391492		230	0.0133442	0.0936011	21.5283		256	0.0148526	0.0257013	6.57952		255	0.0147946	0.0104741	2.67091		177	0.0102692	0.108488	19.2024		245	0.0142144	0.0155768	3.81631		207	0.0120097	-0.0227718	-4.71377		254	0.0147366	-0.00107458	-0.272944		258	0.0149687	0.0394859	10.1874		251	0.0145625	0.0615114	15.4394		253	0.0146786	-0.00103041	-0.260693		243	0.0140984	0.0486388	11.8192		257	0.0149107	0.0200405	5.1504		253	0.0146786	-0.0932994	-23.6047		256	0.0148526	0.153623	39.3276
OMOP_76202	Non-traumatic rupture of Achilles tendon	39	0.00226271	0.0873141	3.40525		39	0.00226271	0.126955	4.95125		38	0.00220469	0.0463914	1.76287		39	0.00226271	0.0890211	3.47182		39	0.00226271	0.0971352	3.78827		24	0.00139243	-0.0126676	-0.304023		39	0.00226271	0.0875543	3.41462		39	0.00226271	0.0784093	3.05796		34	0.00197262	0.0714085	2.42789		39	0.00226271	0.0920415	3.58962		38	0.00220469	0.0462647	1.75806		39	0.00226271	0.0487821	1.9025		39	0.00226271	0.11945	4.65853		34	0.00197262	0.0479403	1.62997		37	0.00214667	0.10278	3.80287		29	0.00168252	0.0774914	2.24725		37	0.00214667	0.111418	4.12245		39	0.00226271	0.103408	4.03291		37	0.00214667	0.0491079	1.81699		39	0.00226271	0.118267	4.6124		38	0.00220469	0.0388398	1.47591		39	0.00226271	0.0525135	2.04803		39	0.00226271	0.128112	4.99635		38	0.00220469	0.0928975	3.5301
OMOP_4168338	Cervical smear - suspend recall	27	0.00156649	0.0271064	0.731874		27	0.00156649	0.0549344	1.48323		24	0.00139243	0.0651622	1.56389		27	0.00156649	0.154371	4.16802		27	0.00156649	0.154227	4.16413		0	0	0	0		27	0.00156649	0.0559067	1.50948		27	0.00156649	0.115322	3.1137		23	0.00133442	0.143987	3.31169		27	0.00156649	0.137591	3.71495		26	0.00150847	0.212066	5.51371		27	0.00156649	0.117487	3.17215		27	0.00156649	0.16741	4.52007		22	0.0012764	0.175221	3.85485		27	0.00156649	0.140415	3.79119		21	0.00121838	0.119066	2.50039		27	0.00156649	0.110811	2.9919		27	0.00156649	0.134518	3.63199		27	0.00156649	0.0591399	1.59678		25	0.00145045	0.0378922	0.947305		24	0.00139243	0.0459286	1.10229		27	0.00156649	0.152942	4.12942		27	0.00156649	0.0371696	1.00358		26	0.00150847	0.153538	3.99199
OMOP_256449	Bronchiectasis	80	0.00464145	0.150804	12.0643		80	0.00464145	0.296362	23.7089		75	0.00435136	0.0944984	7.08738		80	0.00464145	0.152992	12.2394		79	0.00458343	0.116348	9.19147		44	0.0025528	-0.00705985	-0.310634		80	0.00464145	0.335275	26.822		79	0.00458343	0.0201644	1.59299		67	0.00388721	0.053679	3.59649		62	0.00359712	0.897814	55.6645		75	0.00435136	-0.166303	-12.4727		78	0.00452541	0.168136	13.1146		80	0.00464145	0.248317	19.8654		59	0.00342307	-0.11429	-6.74308		78	0.00452541	0.0484494	3.77906		62	0.00359712	0.187772	11.6419		80	0.00464145	0.0915796	7.32637		80	0.00464145	0.0331422	2.65137		64	0.00371316	0.472156	30.218		78	0.00452541	-0.209202	-16.3177		71	0.00411929	0.175456	12.4574		80	0.00464145	0.218863	17.509		74	0.00429334	0.514607	38.0809		79	0.00458343	-0.0691081	-5.45954
OMOP_257004	Acute exacerbation of chronic obstructive airways disease	42	0.00243676	0.190715	8.01003		42	0.00243676	0.256005	10.7522		42	0.00243676	0.127101	5.33824		42	0.00243676	0.107527	4.51614		41	0.00237874	0.0413454	1.69516		23	0.00133442	0.0385931	0.887642		42	0.00243676	0.212689	8.93294		40	0.00232072	0.0945919	3.78368		30	0.00174054	0.0730081	2.19024		0	0	0	0		39	0.00226271	0.00112339	0.0438121		42	0.00243676	0.112696	4.73323		38	0.00220469	0.196068	7.45057		23	0.00133442	0.00771632	0.177475		37	0.00214667	0.102004	3.77413		28	0.00162451	0.0851112	2.38311		38	0.00220469	0.130423	4.95608		42	0.00243676	0.00286021	0.120129		32	0.00185658	0.322628	10.3241		42	0.00243676	0.046776	1.96459		41	0.00237874	0.164995	6.76478		42	0.00243676	0.143561	6.02958		41	0.00237874	0.297855	12.212		41	0.00237874	0.195859	8.03024
OMOP_4092741	Feels as though will fall	21	0.00121838	0.207574	4.35905		21	0.00121838	0.241579	5.07315		21	0.00121838	0.0923557	1.93947		21	0.00121838	0.263322	5.52977		20	0.00116036	0.236568	4.73135		0	0	0	0		21	0.00121838	0.166243	3.49111		21	0.00121838	0.347623	7.30008		20	0.00116036	0.169111	3.38222		21	0.00121838	0.119378	2.50693		20	0.00116036	-0.0321628	-0.643255		20	0.00116036	0.188196	3.76392		21	0.00121838	0.189996	3.98991		16	0.00092829	0.146859	2.34974		20	0.00116036	0.188651	3.77302		0	0	0	0		21	0.00121838	0.159445	3.34834		21	0.00121838	0.567432	11.9161		21	0.00121838	0.159967	3.3593		19	0.00110234	0.0782628	1.48699		20	0.00116036	0.104879	2.09758		21	0.00121838	0.241083	5.06274		21	0.00121838	0.0807538	1.69583		21	0.00121838	0.0312919	0.65713
OMOP_4218385	Anterior colporrhaphy	128	0.00742632	-0.0886959	-11.3531		128	0.00742632	-0.0049999	-0.639987		112	0.00649803	0.0128019	1.43382		128	0.00742632	0.0681509	8.72332		127	0.0073683	0.0084568	1.07401		75	0.00435136	-0.078504	-5.8878		128	0.00742632	-0.0547117	-7.0031		128	0.00742632	0.0482554	6.1767		105	0.0060919	0.077861	8.1754		127	0.0073683	0.0334085	4.24287		120	0.00696217	-0.0152748	-1.83298		128	0.00742632	0.0128073	1.63933		128	0.00742632	0.0212656	2.722		87	0.00504757	0.0385842	3.35683		124	0.00719424	0.030415	3.77146		107	0.00620794	0.0519179	5.55521		128	0.00742632	0.0173023	2.21469		128	0.00742632	0.0804811	10.3016		127	0.0073683	-0.00475718	-0.604162		123	0.00713623	-0.138272	-17.0074		124	0.00719424	0.06356	7.88143		128	0.00742632	0.0418765	5.36019		124	0.00719424	0.161891	20.0745		126	0.00731028	-0.15654	-19.7241
OMOP_4196865	Administration of second hepatitis A and typhoid vaccine	47	0.00272685	0.0661781	3.11037		47	0.00272685	-0.0368289	-1.73096		42	0.00243676	0.0473771	1.98984		47	0.00272685	0.0591916	2.78201		46	0.00266883	0.0244628	1.12529		28	0.00162451	0.104485	2.92558		47	0.00272685	-0.00261498	-0.122904		46	0.00266883	0.0818853	3.76672		44	0.0025528	0.0906089	3.98679		45	0.00261081	0.134606	6.05729		46	0.00266883	0.0910833	4.18983		47	0.00272685	0.0348679	1.63879		47	0.00272685	0.0266948	1.25466		36	0.00208865	0.10059	3.62123		45	0.00261081	0.0836892	3.76601		36	0.00208865	-0.00359735	-0.129505		46	0.00266883	0.0678944	3.12314		47	0.00272685	0.133467	6.27295		42	0.00243676	0.0353222	1.48353		47	0.00272685	0.130738	6.14468		44	0.0025528	-0.0366501	-1.6126		47	0.00272685	0.0386722	1.8176		47	0.00272685	0.0119165	0.560076		46	0.00266883	0.325399	14.9683
OMOP_915981	neomycin	1913	0.110989	0.00463617	8.86899		1915	0.111105	-0.0475693	-91.0951		1771	0.10275	-0.03045	-53.927		1908	0.110699	0.0173878	33.1759		1885	0.109364	0.0331601	62.5068		980	0.0568577	0.0202618	19.8565		1915	0.111105	-0.0209305	-40.082		1888	0.109538	-0.0109438	-20.6618		1668	0.0967742	0.00963705	16.0746		1870	0.108494	0.00902148	16.8702		1752	0.101648	-0.00485056	-8.49818		1902	0.11035	0.00204442	3.88849		1908	0.110699	0.00271842	5.18674		1405	0.0815154	0.00750578	10.5456		1815	0.105303	0.00207129	3.7594		1486	0.0862149	0.00999237	14.8487		1879	0.109016	-0.00094361	-1.77304		1914	0.111047	-0.0510292	-97.67		1864	0.108146	-0.022527	-41.9903		1812	0.105129	0.0724973	131.365		1792	0.103968	-0.0220692	-39.5481		1905	0.110524	0.00663867	12.6467		1887	0.10948	-0.0302706	-57.1206		1898	0.110118	-0.044255	-83.9959
OMOP_4060498	CAT scan normal	79	0.00458343	0.0825675	6.52283		79	0.00458343	-0.0176628	-1.39536		73	0.00423532	0.0029477	0.215182		79	0.00458343	4.07038e-05	0.0032156		78	0.00452541	0.0142257	1.10961		40	0.00232072	0.0879698	3.51879		79	0.00458343	-0.001702	-0.134458		77	0.00446739	0.0215088	1.65618		68	0.00394523	0.00554747	0.377228		78	0.00452541	0.0679995	5.30396		71	0.00411929	0.0177363	1.25928		77	0.00446739	0.00650957	0.501237		79	0.00458343	-0.0206243	-1.62932		54	0.00313298	0.0332806	1.79715		75	0.00435136	0.0500679	3.75509		70	0.00406127	-0.00665894	-0.466126		78	0.00452541	0.0389074	3.03477		78	0.00452541	0.0431886	3.36871		72	0.0041773	0.00888381	0.639634		77	0.00446739	0.0294204	2.26537		72	0.0041773	-0.00250651	-0.180469		78	0.00452541	-0.0165813	-1.29334		78	0.00452541	-0.0236263	-1.84285		78	0.00452541	0.0296578	2.31331
OMOP_4061098	On examination - pulse irregularly irregular	22	0.0012764	0.236133	5.19493		22	0.0012764	0.169092	3.72003		22	0.0012764	0.0930731	2.04761		22	0.0012764	0.223839	4.92446		0	0	0	0		0	0	0	0		22	0.0012764	0.269473	5.92841		20	0.00116036	0.123609	2.47218		17	0.000986308	0.106974	1.81855		20	0.00116036	0.172637	3.45274		19	0.00110234	0.112634	2.14005		22	0.0012764	0.200018	4.40039		20	0.00116036	0.331959	6.63918		0	0	0	0		16	0.00092829	0.234528	3.75246		17	0.000986308	0.239686	4.07466		19	0.00110234	0.225824	4.29065		22	0.0012764	0.0440133	0.968292		21	0.00121838	0.12937	2.71677		20	0.00116036	-0.0157008	-0.314016		21	0.00121838	0.0605409	1.27136		22	0.0012764	0.275824	6.06813		22	0.0012764	0.00111719	0.0245783		22	0.0012764	-0.125267	-2.75587
OMOP_73560	Calcaneal spur	51	0.00295892	0.065219	3.32617		51	0.00295892	-0.0753356	-3.84212		47	0.00272685	0.0811771	3.81532		51	0.00295892	0.0380465	1.94037		49	0.00284289	0.0901684	4.41825		20	0.00116036	0.245215	4.9043		51	0.00295892	-0.0611264	-3.11745		50	0.00290091	-0.00170605	-0.0853026		44	0.0025528	0.0864873	3.80544		50	0.00290091	0.0252054	1.26027		46	0.00266883	0.21612	9.94153		51	0.00295892	0.0386619	1.97176		51	0.00295892	0.0273192	1.39328		30	0.00174054	0.17299	5.18969		46	0.00266883	0.0814433	3.74639		41	0.00237874	0.00689139	0.282547		48	0.00278487	0.0479255	2.30042		51	0.00295892	0.0931797	4.75216		49	0.00284289	-0.00251199	-0.123088		46	0.00266883	0.0987132	4.5408		49	0.00284289	0.0466081	2.2838		51	0.00295892	0.00571113	0.291268		50	0.00290091	0.0676983	3.38492		50	0.00290091	0.12256	6.12802
OMOP_4339403	Transrectal biopsy of prostate	134	0.00777443	0.161754	21.6751		134	0.00777443	0.0334391	4.48084		128	0.00742632	0.0316954	4.05701		134	0.00777443	0.086363	11.5726		125	0.00725226	0.128202	16.0252		83	0.0048155	-0.0113989	-0.946109		134	0.00777443	0.0364052	4.87829		133	0.00771641	0.0967789	12.8716		107	0.00620794	0.10039	10.7418		126	0.00731028	0.0585725	7.38014		120	0.00696217	-0.0162801	-1.95361		133	0.00771641	0.0340168	4.52423		133	0.00771641	0.0476471	6.33706		79	0.00458343	0.0900256	7.11202		116	0.0067301	0.0322899	3.74563		109	0.00632397	0.0521008	5.67899		124	0.00719424	0.0130717	1.62089		133	0.00771641	0.216058	28.7357		128	0.00742632	0.0344443	4.40888		129	0.00748434	0.0632546	8.15984		125	0.00725226	0.0492849	6.16061		133	0.00771641	0.0730069	9.70992		131	0.00760037	-0.0474637	-6.21774		132	0.00765839	-0.070435	-9.29741
OMOP_439297	Nuclear senile cataract	58	0.00336505	0.0402427	2.33407		58	0.00336505	0.118635	6.88084		57	0.00330703	0.132815	7.57046		58	0.00336505	0.114315	6.63026		58	0.00336505	0.0852774	4.94609		38	0.00220469	0.00483251	0.183636		58	0.00336505	0.117929	6.83989		58	0.00336505	0.115163	6.67945		51	0.00295892	0.12232	6.23833		57	0.00330703	0.0873715	4.98018		51	0.00295892	0.155044	7.90726		58	0.00336505	0.111559	6.47039		58	0.00336505	0.138187	8.01482		37	0.00214667	0.104778	3.87677		55	0.003191	0.0680998	3.74549		42	0.00243676	0.10239	4.3004		56	0.00324901	0.0593429	3.3232		58	0.00336505	0.0623838	3.61826		57	0.00330703	0.110462	6.29631		55	0.003191	0.0271201	1.4916		55	0.003191	0.0817275	4.49501		58	0.00336505	0.150561	8.73254		58	0.00336505	0.137295	7.96308		57	0.00330703	0.142247	8.10808
OMOP_4088860	Cervical smear - 3rd recall	97	0.00562776	-0.0300556	-2.9154		97	0.00562776	0.0692379	6.71608		88	0.00510559	-0.00277042	-0.243797		97	0.00562776	-0.0121331	-1.17691		97	0.00562776	-0.0795846	-7.71971		60	0.00348109	-0.143661	-8.61964		97	0.00562776	0.0585014	5.67463		97	0.00562776	-0.035678	-3.46077		83	0.0048155	-0.0481742	-3.99846		95	0.00551172	0.0674185	6.40476		94	0.0054537	0.0209383	1.9682		96	0.00556974	-0.0391913	-3.76236		96	0.00556974	0.0278615	2.67471		86	0.00498956	-0.0410078	-3.52667		96	0.00556974	0.0390082	3.74478		70	0.00406127	-0.0184103	-1.28872		96	0.00556974	0.0524283	5.03311		96	0.00556974	-0.100486	-9.64662		95	0.00551172	-0.00984704	-0.935469		95	0.00551172	0.0662477	6.29353		94	0.0054537	-0.0406171	-3.818		97	0.00562776	-0.0199307	-1.93328		94	0.0054537	0.0485004	4.55904		96	0.00556974	0.0847243	8.13354
OMOP_4146776	Helicobacter pylori gastrointestinal tract infection	31	0.00179856	0.154284	4.7828		31	0.00179856	0.0864689	2.68054		27	0.00156649	0.132076	3.56606		31	0.00179856	0.118697	3.67961		30	0.00174054	0.0890546	2.67164		0	0	0	0		31	0.00179856	0.0856758	2.65595		31	0.00179856	0.0900037	2.79011		27	0.00156649	0.170505	4.60362		31	0.00179856	0.109838	3.40497		29	0.00168252	0.187477	5.43684		31	0.00179856	0.105135	3.25919		31	0.00179856	0.110173	3.41536		21	0.00121838	0.187231	3.93184		30	0.00174054	0.124794	3.74382		26	0.00150847	0.0756962	1.9681		30	0.00174054	0.1157	3.47101		31	0.00179856	0.0503422	1.56061		31	0.00179856	0.110597	3.42852		31	0.00179856	0.0460521	1.42761		28	0.00162451	0.0829318	2.32209		31	0.00179856	0.120858	3.74661		29	0.00168252	0.0568152	1.64764		31	0.00179856	0.012983	0.402474
OMOP_192953	Intestinal adhesions with obstruction	17	0.000986308	0.270781	4.60328		18	0.00104433	0.239105	4.3039		17	0.000986308	0.0741168	1.25999		18	0.00104433	0.197368	3.55263		18	0.00104433	0.155163	2.79293		0	0	0	0		18	0.00104433	0.23964	4.31352		18	0.00104433	0.190021	3.42038		17	0.000986308	0.144096	2.44964		16	0.00092829	0.252415	4.03865		18	0.00104433	0.00732693	0.131885		18	0.00104433	0.110327	1.98589		18	0.00104433	0.247369	4.45265		0	0	0	0		17	0.000986308	0.220163	3.74277		16	0.00092829	0.139404	2.23047		18	0.00104433	0.221316	3.98369		18	0.00104433	0.220167	3.963		17	0.000986308	0.169645	2.88397		17	0.000986308	-0.0013994	-0.0237897		16	0.00092829	0.122039	1.95262		18	0.00104433	0.189401	3.40922		17	0.000986308	0.123355	2.09704		18	0.00104433	-0.02786	-0.50148
OMOP_4246185	Female sterilization	77	0.00446739	0.0717116	5.52179		77	0.00446739	0.255929	19.7065		72	0.0041773	0.110262	7.93884		77	0.00446739	0.142613	10.9812		75	0.00435136	0.11115	8.33625		43	0.00249478	0.0162535	0.698899		77	0.00446739	0.172262	13.2642		77	0.00446739	0.128337	9.88194		74	0.00429334	0.148363	10.9789		77	0.00446739	0.24316	18.7233		74	0.00429334	0.100192	7.4142		74	0.00429334	0.167269	12.3779		77	0.00446739	0.166343	12.8084		52	0.00301694	0.132429	6.88633		75	0.00435136	0.0498633	3.73974		48	0.00278487	0.133607	6.41314		76	0.00440938	0.0453686	3.44801		77	0.00446739	0.0276334	2.12777		76	0.00440938	0.193149	14.6794		73	0.00423532	-0.0427039	-3.11739		74	0.00429334	0.160779	11.8976		77	0.00446739	0.184264	14.1883		73	0.00423532	0.0802951	5.86154		77	0.00446739	0.0454659	3.50087
OMOP_4209537	Colonoscopic polypectomy	50	0.00290091	0.198326	9.91631		51	0.00295892	0.0476238	2.42882		45	0.00261081	0.0429786	1.93404		51	0.00295892	0.12994	6.62692		50	0.00290091	0.18937	9.46849		30	0.00174054	0.121023	3.6307		51	0.00295892	0.0823311	4.19889		51	0.00295892	0.0926914	4.72726		42	0.00243676	0.132103	5.54833		50	0.00290091	0.138629	6.93143		48	0.00278487	-0.00438204	-0.210338		50	0.00290091	0.138054	6.90271		51	0.00295892	0.123418	6.29434		34	0.00197262	0.111534	3.79217		51	0.00295892	0.0732921	3.7379		37	0.00214667	0.141602	5.23928		51	0.00295892	0.0731108	3.72865		51	0.00295892	-0.015524	-0.791723		50	0.00290091	0.0828086	4.14043		45	0.00261081	0.0480442	2.16199		48	0.00278487	0.0633655	3.04154		51	0.00295892	0.13946	7.11248		51	0.00295892	0.0762288	3.88767		48	0.00278487	-0.117721	-5.6506
OMOP_4141413	Stool sample culture negative	36	0.00208865	0.102657	3.69565		36	0.00208865	0.237298	8.54272		33	0.0019146	0.0476153	1.57131		36	0.00208865	0.0560373	2.01734		34	0.00197262	-0.00986453	-0.335394		0	0	0	0		36	0.00208865	0.180912	6.51282		35	0.00203063	0.0467016	1.63456		31	0.00179856	0.0310852	0.963642		35	0.00203063	0.0389414	1.36295		32	0.00185658	0.0424724	1.35912		36	0.00208865	-0.00192049	-0.0691376		36	0.00208865	0.104642	3.76712		27	0.00156649	0.00419846	0.113358		35	0.00203063	0.106706	3.73469		33	0.0019146	0.0226479	0.747382		36	0.00208865	0.126548	4.55572		36	0.00208865	0.0545623	1.96424		35	0.00203063	0.0941516	3.29531		34	0.00197262	-0.0195561	-0.664906		33	0.0019146	0.0639279	2.10962		36	0.00208865	0.0693028	2.4949		36	0.00208865	0.038854	1.39874		36	0.00208865	-0.00695093	-0.250233
OMOP_4180627	Procedure by site	108	0.00626595	0.0015424	0.166579		108	0.00626595	0.0193243	2.08702		103	0.00597586	0.0507153	5.22368		108	0.00626595	-0.00763791	-0.824894		107	0.00620794	-0.0316713	-3.38882		25	0.00145045	0.172888	4.32219		108	0.00626595	-0.0344069	-3.71595		108	0.00626595	0.035262	3.8083		93	0.00539568	0.0366852	3.41172		102	0.00591785	0.0299399	3.05387		95	0.00551172	0.0234524	2.22798		107	0.00620794	-0.0107159	-1.1466		104	0.00603388	0.000469463	0.0488241		67	0.00388721	0.0252877	1.69427		101	0.00585983	0.0369591	3.73286		85	0.00493154	-0.0187401	-1.59291		107	0.00620794	0.0355196	3.80059		108	0.00626595	0.0737931	7.96965		106	0.00614992	0.0188678	1.99999		106	0.00614992	0.0622409	6.59753		99	0.00574379	0.015919	1.57598		108	0.00626595	4.78264e-06	0.000516525		106	0.00614992	0.189148	20.0497		106	0.00614992	0.050133	5.3141
OMOP_4256758	CT scan brain - normal	101	0.00585983	0.0266124	2.68785		101	0.00585983	-0.0491392	-4.96306		93	0.00539568	0.0186437	1.73386		101	0.00585983	0.0205294	2.07347		99	0.00574379	0.0956511	9.46946		63	0.00365514	0.14844	9.35175		101	0.00585983	-0.0346747	-3.50215		95	0.00551172	0.0377873	3.58979		85	0.00493154	0.0140996	1.19847		100	0.00580181	0.0195359	1.95359		95	0.00551172	0.0294931	2.80184		99	0.00574379	0.0736056	7.28696		101	0.00585983	0.0234962	2.37312		70	0.00406127	0.071996	5.03972		94	0.0054537	0.0396489	3.72699		78	0.00452541	0.0559767	4.36618		100	0.00580181	0.0189977	1.89977		100	0.00580181	0.0145466	1.45466		99	0.00574379	-0.00648745	-0.642257		97	0.00562776	0.000526486	0.0510692		94	0.0054537	-0.0108822	-1.02293		100	0.00580181	0.0594946	5.94946		100	0.00580181	-0.0255152	-2.55152		100	0.00580181	0.0833851	8.33851
OMOP_75635	Cramp	62	0.00359712	0.133345	8.26737		62	0.00359712	0.154823	9.59902		58	0.00336505	0.105384	6.11228		62	0.00359712	0.0788523	4.88884		61	0.0035391	0.0507977	3.09866		16	0.00092829	0.072169	1.1547		62	0.00359712	0.111218	6.89552		62	0.00359712	0.12522	7.76364		53	0.00307496	0.0825194	4.37353		60	0.00348109	0.18233	10.9398		58	0.00336505	0.0256628	1.48844		62	0.00359712	0.0702742	4.357		62	0.00359712	0.0948414	5.88017		45	0.00261081	0.0671051	3.01973		58	0.00336505	0.0642121	3.7243		44	0.0025528	0.0273244	1.20227		59	0.00342307	0.0671642	3.96268		62	0.00359712	0.161338	10.003		59	0.00342307	0.151534	8.94049		60	0.00348109	0.0527161	3.16296		56	0.00324901	0.105507	5.90841		62	0.00359712	0.0985423	6.10962		61	0.0035391	0.0577082	3.5202		62	0.00359712	0.172892	10.7193
OMOP_4175218	O/E - allergic rash	99	0.00574379	0.0313244	3.10112		99	0.00574379	0.0803822	7.95783		93	0.00539568	-0.00963712	-0.896253		99	0.00574379	0.00821835	0.813616		98	0.00568577	-0.0196714	-1.9278		48	0.00278487	0.00930618	0.446697		99	0.00574379	0.0734519	7.27174		99	0.00574379	0.0123683	1.22446		87	0.00504757	0.0124582	1.08386		95	0.00551172	0.122286	11.6172		97	0.00562776	0.06426	6.23322		97	0.00562776	-0.0175626	-1.70357		98	0.00568577	0.0360986	3.53766		71	0.00411929	0.0372937	2.64785		95	0.00551172	0.0391551	3.71973		79	0.00458343	-0.0291422	-2.30223		97	0.00562776	0.053158	5.15632		98	0.00568577	-0.00797462	-0.781513		93	0.00539568	0.0545562	5.07373		97	0.00562776	0.0460511	4.46696		92	0.00533767	0.0329447	3.03091		99	0.00574379	-0.0114172	-1.1303		99	0.00574379	0.0451374	4.46861		97	0.00562776	0.0242275	2.35006
OMOP_4133224	Lobar pneumonia	98	0.00568577	0.0702636	6.88583		98	0.00568577	0.0962201	9.42957		89	0.00516361	0.0740107	6.58695		96	0.00556974	0.0653344	6.2721		95	0.00551172	0.0901961	8.56863		72	0.0041773	0.0787964	5.67334		98	0.00568577	0.121661	11.9228		95	0.00551172	0.063224	6.00628		87	0.00504757	0.0773491	6.72938		88	0.00510559	0.289417	25.4687		91	0.00527965	-0.0158032	-1.43809		94	0.0054537	0.0553742	5.20517		98	0.00568577	0.117337	11.499		71	0.00411929	0.00355328	0.252283		90	0.00522163	0.0413145	3.7183		76	0.00440938	0.06568	4.99168		95	0.00551172	0.0672165	6.38557		97	0.00562776	0.120096	11.6493		0	0	0	0		93	0.00539568	0.0943039	8.77027		85	0.00493154	0.0899758	7.64794		97	0.00562776	0.103772	10.0659		96	0.00556974	0.293377	28.1642		94	0.0054537	0.1208	11.3552
OMOP_4056678	Radiotherapy started	17	0.000986308	0.351205	5.97048		17	0.000986308	0.309327	5.25856		0	0	0	0		17	0.000986308	0.259261	4.40743		16	0.00092829	0.254394	4.0703		0	0	0	0		17	0.000986308	0.30338	5.15747		17	0.000986308	0.236146	4.01448		0	0	0	0		17	0.000986308	0.285748	4.85772		0	0	0	0		17	0.000986308	0.21431	3.64327		17	0.000986308	0.308211	5.23959		0	0	0	0		17	0.000986308	0.218063	3.70707		0	0	0	0		17	0.000986308	0.224566	3.81763		17	0.000986308	0.207298	3.52407		16	0.00092829	0.251712	4.02739		16	0.00092829	0.0262754	0.420406		0	0	0	0		17	0.000986308	0.28966	4.92422		16	0.00092829	0.176464	2.82343		17	0.000986308	0.0212406	0.361091
OMOP_44788804	Depression resolved	59	0.00342307	0.112769	6.65335		59	0.00342307	0.021873	1.29051		55	0.003191	0.00608061	0.334433		59	0.00342307	0.0646513	3.81443		59	0.00342307	0.0373465	2.20344		24	0.00139243	-0.0125082	-0.300198		59	0.00342307	0.0415675	2.45248		58	0.00336505	0.0194708	1.1293		53	0.00307496	0.0958672	5.08096		58	0.00336505	0.0563988	3.27113		53	0.00307496	0.0301743	1.59924		59	0.00342307	0.00397086	0.234281		59	0.00342307	0.0589426	3.47762		44	0.0025528	0.0546442	2.40434		54	0.00313298	0.0686392	3.70652		42	0.00243676	0.0272506	1.14453		58	0.00336505	0.0777202	4.50777		59	0.00342307	-0.0677488	-3.99718		58	0.00336505	0.0103632	0.601064		56	0.00324901	0.0461851	2.58636		53	0.00307496	-0.00963999	-0.510919		57	0.00330703	0.0274182	1.56284		59	0.00342307	0.0456325	2.69232		53	0.00307496	-0.0588421	-3.11863
OMOP_4276562	Liver enzyme levels - finding	57	0.00330703	0.0365067	2.08088		57	0.00330703	-0.0378369	-2.1567		53	0.00307496	0.0930241	4.93028		57	0.00330703	0.0909241	5.18267		57	0.00330703	0.0859443	4.89883		32	0.00185658	0.0403037	1.28972		57	0.00330703	0.0121011	0.68976		57	0.00330703	0.0217785	1.24137		50	0.00290091	0.0837035	4.18518		55	0.003191	0.0532543	2.92899		52	0.00301694	0.0594245	3.09007		57	0.00330703	0.0779057	4.44062		57	0.00330703	0.0836229	4.7665		32	0.00185658	0.0665325	2.12904		55	0.003191	0.0673877	3.70632		44	0.0025528	0.0949058	4.17586		56	0.00324901	0.0478492	2.67956		57	0.00330703	0.0227464	1.29655		55	0.003191	0.0397557	2.18656		56	0.00324901	-0.0798526	-4.47175		52	0.00301694	0.0227555	1.18328		57	0.00330703	0.12654	7.21277		57	0.00330703	0.03369	1.92033		57	0.00330703	-0.105617	-6.02018
OMOP_4085923	Examination for accident	17	0.000986308	0.165968	2.82145		17	0.000986308	0.0201002	0.341703		16	0.00092829	-0.0359625	-0.575401		17	0.000986308	0.151043	2.56773		17	0.000986308	0.0531982	0.904369		0	0	0	0		17	0.000986308	0.0671535	1.14161		17	0.000986308	0.143377	2.4374		0	0	0	0		16	0.00092829	0.153134	2.45014		17	0.000986308	0.115544	1.96424		17	0.000986308	0.0361532	0.614605		16	0.00092829	0.113979	1.82366		0	0	0	0		16	0.00092829	0.231558	3.70492		0	0	0	0		17	0.000986308	0.225568	3.83466		17	0.000986308	0.0731196	1.24303		17	0.000986308	0.00252952	0.0430019		17	0.000986308	-0.0541301	-0.920211		0	0	0	0		17	0.000986308	0.0556985	0.946875		17	0.000986308	-0.105553	-1.79439		17	0.000986308	-0.000774597	-0.0131681
OMOP_4146407	Primary posterior decompression lumbar spine	27	0.00156649	0.225851	6.09799		27	0.00156649	0.227237	6.13539		25	0.00145045	0.0882874	2.20718		27	0.00156649	0.105562	2.85017		27	0.00156649	0.039445	1.06502		0	0	0	0		27	0.00156649	0.181324	4.89573		26	0.00150847	0.104831	2.72561		25	0.00145045	0.0470255	1.17564		27	0.00156649	0.269658	7.28076		22	0.0012764	-0.00987478	-0.217245		27	0.00156649	0.104612	2.82453		26	0.00150847	0.163238	4.2442		17	0.000986308	0.0444392	0.755467		24	0.00139243	0.154303	3.70327		22	0.0012764	0.0669359	1.47259		26	0.00150847	0.15959	4.14935		26	0.00150847	0.101774	2.64611		27	0.00156649	0.199578	5.38859		24	0.00139243	0.0670626	1.6095		23	0.00133442	0.153329	3.52656		27	0.00156649	0.113344	3.06029		25	0.00145045	0.270638	6.76595		27	0.00156649	0.0359413	0.970416
OMOP_4215962	O/E - Left posterior tibial pulse normal	61	0.0035391	0.0348331	2.12482		61	0.0035391	0.0908145	5.53969		54	0.00313298	0.0256674	1.38604		60	0.00348109	0.0605547	3.63328		61	0.0035391	0.0721995	4.40417		33	0.0019146	-0.0179452	-0.592192		61	0.0035391	0.0830561	5.06642		61	0.0035391	0.0267881	1.63407		51	0.00295892	0.0333853	1.70265		60	0.00348109	-0.0176023	-1.05614		0	0	0	0		61	0.0035391	0.0397378	2.42401		60	0.00348109	0.0989121	5.93473		19	0.00110234	0.0213297	0.405264		53	0.00307496	0.0697991	3.69935		48	0.00278487	0.0659361	3.16493		59	0.00342307	0.0733606	4.32827		61	0.0035391	-0.0145371	-0.886764		60	0.00348109	0.0312818	1.87691		60	0.00348109	0.0290192	1.74115		55	0.003191	0.0454651	2.50058		61	0.0035391	0.0645385	3.93685		61	0.0035391	0.029314	1.78815		61	0.0035391	-0.0164286	-1.00215
OMOP_436253	Sprain of foot	67	0.00388721	0.0250649	1.67935		67	0.00388721	0.05281	3.53827		60	0.00348109	0.0216869	1.30121		67	0.00388721	0.0758152	5.07962		64	0.00371316	0.10001	6.40065		34	0.00197262	0.0075865	0.257941		67	0.00388721	0.039746	2.66298		67	0.00388721	0.0464637	3.11307		60	0.00348109	0.0557591	3.34555		65	0.00377118	0.0117398	0.763084		62	0.00359712	-0.00413101	-0.256123		67	0.00388721	0.0585479	3.92271		67	0.00388721	0.0782374	5.24191		54	0.00313298	0.0585414	3.16123		66	0.00382919	0.0559733	3.69424		55	0.003191	0.0774857	4.26171		66	0.00382919	0.0463973	3.06222		67	0.00388721	0.0955978	6.40505		65	0.00377118	0.0175132	1.13836		65	0.00377118	0.0199813	1.29878		62	0.00359712	0.0397825	2.46651		67	0.00388721	0.050181	3.36212		66	0.00382919	0.0733698	4.84241		67	0.00388721	-0.0383353	-2.56846
OMOP_4323493	Seen in musculoskeletal clinic	24	0.00139243	0.271391	6.51339		24	0.00139243	0.12452	2.98848		21	0.00121838	0.118768	2.49414		24	0.00139243	0.195214	4.68513		24	0.00139243	0.173279	4.1587		0	0	0	0		24	0.00139243	0.176176	4.22823		24	0.00139243	0.135944	3.26265		21	0.00121838	0.189329	3.9759		23	0.00133442	0.248183	5.70821		21	0.00121838	0.185419	3.89379		23	0.00133442	0.116082	2.66989		24	0.00139243	0.231196	5.5487		16	0.00092829	0.177803	2.84484		23	0.00133442	0.160423	3.68973		18	0.00104433	0.134751	2.42551		23	0.00133442	0.166563	3.83096		24	0.00139243	0.00848887	0.203733		24	0.00139243	0.159647	3.83153		22	0.0012764	0.0417958	0.919508		22	0.0012764	0.115219	2.53482		24	0.00139243	0.189907	4.55776		23	0.00133442	0.209829	4.82607		24	0.00139243	-0.0405154	-0.97237
OMOP_437165	Motor vehicle traffic accident	730	0.0423532	-0.0273728	-19.9822		731	0.0424112	-0.0541137	-39.5571		676	0.0392202	-0.0165494	-11.1874		731	0.0424112	-0.0581353	-42.4969		719	0.041715	0.0180858	13.0037		363	0.0210606	0.167874	60.9381		731	0.0424112	-0.0141647	-10.3544		721	0.0418311	-0.0232332	-16.7512		653	0.0378858	-0.0479752	-31.3278		711	0.0412509	-0.0192782	-13.7068		690	0.0400325	0.0329897	22.7629		725	0.0420631	-0.00520612	-3.77443		728	0.0422372	-0.0153019	-11.1398		585	0.0339406	-0.00112745	-0.659561		699	0.0405547	0.00527223	3.68529		543	0.0315038	-0.0234339	-12.7246		721	0.0418311	0.00512968	3.6985		730	0.0423532	-0.0576884	-42.1125		697	0.0404386	-0.0126464	-8.81453		710	0.0411929	0.0465932	33.0812		689	0.0399745	-0.0171145	-11.7919		730	0.0423532	-0.0239004	-17.4473		719	0.041715	0.0137418	9.88033		721	0.0418311	0.163007	117.528
OMOP_4042584	Serum lipids high	100	0.00580181	0.0563975	5.63975		100	0.00580181	-0.218347	-21.8347		94	0.0054537	-0.0360108	-3.38501		100	0.00580181	0.0213907	2.13907		97	0.00562776	-0.0323755	-3.14043		52	0.00301694	0.0493977	2.56868		99	0.00574379	-0.101726	-10.0708		98	0.00568577	0.00229216	0.224631		81	0.00469947	0.0238956	1.93555		95	0.00551172	0.00178363	0.169445		81	0.00469947	0.037553	3.04179		99	0.00574379	-0.0253802	-2.51264		98	0.00568577	-0.054998	-5.38981		58	0.00336505	0.0411141	2.38462		90	0.00522163	0.0409076	3.68168		87	0.00504757	-0.0342097	-2.97625		92	0.00533767	0.0271832	2.50086		100	0.00580181	-0.0296138	-2.96138		98	0.00568577	-0.0815396	-7.99088		95	0.00551172	0.0216791	2.05951		97	0.00562776	-0.0929181	-9.01305		100	0.00580181	-0.0145778	-1.45778		100	0.00580181	-0.0252902	-2.52902		98	0.00568577	0.0302268	2.96223
OMOP_435783	Schizophrenia	23	0.00133442	0.0997044	2.2932		23	0.00133442	0.349257	8.03292		23	0.00133442	0.237742	5.46807		23	0.00133442	-0.0384051	-0.883318		23	0.00133442	-0.00504643	-0.116068		0	0	0	0		23	0.00133442	0.383018	8.80941		23	0.00133442	0.205309	4.72211		21	0.00121838	0.0980064	2.05813		22	0.0012764	0.507615	11.1675		18	0.00104433	0.351241	6.32233		23	0.00133442	0.0319643	0.73518		23	0.00133442	0.228903	5.26478		17	0.000986308	-0.0176198	-0.299536		20	0.00116036	0.184045	3.68091		18	0.00104433	3.3243e-05	0.000598373		20	0.00116036	0.219888	4.39775		23	0.00133442	0.587196	13.5055		22	0.0012764	0.330772	7.27697		23	0.00133442	0.173509	3.99071		23	0.00133442	0.0720399	1.65692		23	0.00133442	0.0854236	1.96474		23	0.00133442	-0.139121	-3.19979		16	0.00092829	1.65629	26.5007
OMOP_4001217	Management procedure	75	0.00435136	0.0957439	7.18079		75	0.00435136	0.17215	12.9113		70	0.00406127	0.0455764	3.19035		75	0.00435136	0.0641079	4.80809		71	0.00411929	0.0342573	2.43227		35	0.00203063	0.0402504	1.40876		75	0.00435136	0.0917628	6.88221		75	0.00435136	0.108854	8.16402		66	0.00382919	0.0251053	1.65695		72	0.0041773	0.137845	9.9248		73	0.00423532	0.0541203	3.95078		74	0.00429334	0.0371418	2.74849		74	0.00429334	0.064726	4.78973		57	0.00330703	0.0374128	2.13253		69	0.00400325	0.0532902	3.67702		69	0.00400325	0.0160892	1.11016		73	0.00423532	0.0577901	4.21868		75	0.00435136	0.117209	8.79065		73	0.00423532	0.0921071	6.72382		74	0.00429334	0.0579269	4.28659		67	0.00388721	0.0710088	4.75759		75	0.00435136	0.0393967	2.95475		75	0.00435136	0.0192391	1.44293		74	0.00429334	0.112282	8.30887
OMOP_4116988	Pain in thumb	118	0.00684614	-0.0451465	-5.32729		118	0.00684614	-0.139949	-16.514		112	0.00649803	-0.00278192	-0.311575		117	0.00678812	0.0249926	2.92413		116	0.0067301	-0.000406858	-0.0471955		49	0.00284289	0.167297	8.19755		118	0.00684614	-0.1129	-13.3222		117	0.00678812	-0.0290519	-3.39907		107	0.00620794	0.0932194	9.97448		118	0.00684614	-0.0098396	-1.16107		113	0.00655605	0.0342092	3.86565		118	0.00684614	0.023462	2.76851		118	0.00684614	-0.0336093	-3.9659		90	0.00522163	0.0730811	6.5773		114	0.00661406	0.0322081	3.67172		84	0.00487352	0.0105716	0.888015		115	0.00667208	-0.000275032	-0.0316287		118	0.00684614	-0.0298492	-3.52221		110	0.00638199	-0.0344327	-3.78759		114	0.00661406	0.0590785	6.73495		112	0.00649803	-0.0284209	-3.18315		118	0.00684614	-0.00865837	-1.02169		118	0.00684614	0.123169	14.534		117	0.00678812	-0.0636272	-7.44439
OMOP_1354860	flecainide	44	0.0025528	-0.00381285	-0.167766		45	0.00261081	-0.100492	-4.52214		41	0.00237874	-0.0583861	-2.39383		45	0.00261081	0.133736	6.01813		0	0	0	0		23	0.00133442	0.0145751	0.335228		44	0.0025528	0.0313072	1.37752		43	0.00249478	0.0162976	0.700796		36	0.00208865	0.00708626	0.255105		44	0.0025528	-0.149358	-6.57175		41	0.00237874	-0.157263	-6.44778		45	0.00261081	0.229636	10.3336		42	0.00243676	0.185447	7.78876		28	0.00162451	0.0199571	0.558798		43	0.00249478	0.0851722	3.66241		33	0.0019146	0.304028	10.0329		45	0.00261081	0.0349897	1.57454		44	0.0025528	0.0494711	2.17673		44	0.0025528	-0.0576379	-2.53607		44	0.0025528	-0.0485892	-2.13792		40	0.00232072	-0.0155792	-0.623168		42	0.00243676	0.234685	9.85675		45	0.00261081	-0.0820071	-3.69032		45	0.00261081	-0.0339766	-1.52895
OMOP_4056394	Rapid urease test for Helicobacter pylori infection positive	51	0.00295892	0.075144	3.83234		51	0.00295892	0.00663891	0.338585		46	0.00266883	0.0360762	1.65951		51	0.00295892	0.0135091	0.688964		51	0.00295892	0.0303526	1.54798		24	0.00139243	0.11798	2.83151		51	0.00295892	0.0113777	0.580263		51	0.00295892	0.0686341	3.50034		47	0.00272685	0.0124939	0.587215		50	0.00290091	0.0896836	4.48418		47	0.00272685	0.0619465	2.91149		51	0.00295892	0.0296238	1.51081		51	0.00295892	0.0352462	1.79756		37	0.00214667	0.0304419	1.12635		49	0.00284289	0.0746398	3.65735		45	0.00261081	0.00833371	0.375017		49	0.00284289	0.059834	2.93187		51	0.00295892	0.103633	5.2853		50	0.00290091	0.00935044	0.467522		48	0.00278487	0.0451749	2.1684		48	0.00278487	-0.00453078	-0.217477		51	0.00295892	0.0136342	0.695343		50	0.00290091	-0.0126136	-0.630681		51	0.00295892	0.191822	9.78294
OMOP_4012498	Suprapubic pain	72	0.0041773	0.0426047	3.06754		72	0.0041773	-0.0216466	-1.55855		69	0.00400325	-0.0470206	-3.24442		72	0.0041773	0.0177421	1.27743		71	0.00411929	0.0748319	5.31306		18	0.00104433	0.0623266	1.12188		72	0.0041773	0.00406645	0.292784		71	0.00411929	-0.00357909	-0.254115		63	0.00365514	-0.00489775	-0.308559		70	0.00406127	0.0486131	3.40291		68	0.00394523	-0.145635	-9.9032		71	0.00411929	0.0704967	5.00527		72	0.0041773	0.0361935	2.60593		49	0.00284289	0.00271678	0.133122		70	0.00406127	0.0520466	3.64326		60	0.00348109	0.0773675	4.64205		71	0.00411929	0.0295358	2.09704		72	0.0041773	-0.0190621	-1.37247		71	0.00411929	-0.00128383	-0.091152		65	0.00377118	0.0390838	2.54045		67	0.00388721	0.0183668	1.23058		71	0.00411929	0.0437527	3.10644		70	0.00406127	-0.0316782	-2.21747		71	0.00411929	0.0938133	6.66074
OMOP_45969078	Lancets sterile single use 0.66mm/23gauge	27	0.00156649	0.138563	3.74121		27	0.00156649	0.190877	5.15367		23	0.00133442	0.0816735	1.87849		26	0.00150847	0.128972	3.35328		27	0.00156649	0.106846	2.88484		16	0.00092829	0.00513056	0.082089		27	0.00156649	0.184515	4.98191		26	0.00150847	0.111873	2.90869		23	0.00133442	0.109247	2.51268		27	0.00156649	0.171698	4.63584		0	0	0	0		27	0.00156649	0.087741	2.36901		25	0.00145045	0.185721	4.64303		0	0	0	0		22	0.0012764	0.165166	3.63365		22	0.0012764	0.108136	2.379		25	0.00145045	0.157094	3.92736		27	0.00156649	0.119342	3.22222		27	0.00156649	0.12708	3.43115		27	0.00156649	0.0398059	1.07476		26	0.00150847	0.0625325	1.62585		27	0.00156649	0.138988	3.75269		27	0.00156649	0.0128327	0.346482		27	0.00156649	0.166917	4.50675
OMOP_4087144	Swelling - edema - symptom	23	0.00133442	0.162357	3.73421		23	0.00133442	0.207635	4.7756		20	0.00116036	0.129709	2.59418		23	0.00133442	0.245163	5.63875		23	0.00133442	0.229332	5.27464		0	0	0	0		23	0.00133442	0.203908	4.68989		23	0.00133442	0.195612	4.49907		20	0.00116036	0.193501	3.87002		20	0.00116036	0.270884	5.41769		21	0.00121838	0.0750715	1.5765		23	0.00133442	0.21779	5.00917		22	0.0012764	0.278564	6.1284		0	0	0	0		22	0.0012764	0.164793	3.62545		19	0.00110234	0.238354	4.52873		22	0.0012764	0.146484	3.22265		23	0.00133442	0.17475	4.01926		22	0.0012764	0.189751	4.17453		23	0.00133442	0.110473	2.54087		23	0.00133442	0.146366	3.36641		23	0.00133442	0.273824	6.29794		23	0.00133442	0.152374	3.50459		22	0.0012764	0.0514603	1.13213
OMOP_37016877	Plain x-ray of upper limb	56	0.00324901	0.0729462	4.08499		56	0.00324901	-0.130611	-7.31422		54	0.00313298	0.000548604	0.0296246		56	0.00324901	0.0427528	2.39416		55	0.003191	0.0614143	3.37779		27	0.00156649	0.124265	3.35516		56	0.00324901	-0.0573261	-3.21026		56	0.00324901	0.0106127	0.594313		43	0.00249478	0.0931694	4.00628		51	0.00295892	-0.0358459	-1.82814		50	0.00290091	0.0883234	4.41617		56	0.00324901	0.040134	2.2475		56	0.00324901	0.014595	0.817321		45	0.00261081	0.10935	4.92075		54	0.00313298	0.0670969	3.62323		47	0.00272685	0.0263082	1.23649		56	0.00324901	0.0364441	2.04087		56	0.00324901	-0.00703973	-0.394225		52	0.00301694	-0.0575437	-2.99227		52	0.00301694	-0.0181826	-0.945496		51	0.00295892	-0.0334884	-1.70791		56	0.00324901	0.0255877	1.43291		56	0.00324901	-0.0429161	-2.4033		55	0.003191	0.0782308	4.30269
OMOP_4055666	Serum triglycerides normal	78	0.00452541	0.0192996	1.50537		78	0.00452541	0.139942	10.9155		72	0.0041773	0.051709	3.72305		78	0.00452541	0.045985	3.58683		77	0.00446739	0.0118662	0.913696		37	0.00214667	-0.112164	-4.15008		78	0.00452541	0.103768	8.09389		77	0.00446739	0.0691502	5.32456		64	0.00371316	0.0326058	2.08677		77	0.00446739	-0.0260571	-2.0064		66	0.00382919	-0.000356261	-0.0235132		78	0.00452541	0.0311158	2.42703		78	0.00452541	0.0655914	5.11613		48	0.00278487	0.0175104	0.840501		74	0.00429334	0.0488975	3.61841		59	0.00342307	0.0474235	2.79798		76	0.00440938	0.0562688	4.27643		77	0.00446739	0.0843505	6.49499		78	0.00452541	0.0602199	4.69716		74	0.00429334	-0.0875771	-6.48071		73	0.00423532	0.0510486	3.72654		78	0.00452541	0.0747828	5.83306		78	0.00452541	0.0470129	3.667		78	0.00452541	-0.105518	-8.23041
OMOP_4023434	Flexible diagnostic cystoscopy	107	0.00620794	0.0689055	7.37289		107	0.00620794	-0.118181	-12.6454		98	0.00568577	-0.0637404	-6.24656		105	0.0060919	-0.0129664	-1.36148		105	0.0060919	0.0346233	3.63544		65	0.00377118	0.0448967	2.91828		107	0.00620794	-0.0458549	-4.90647		106	0.00614992	-0.0242914	-2.57489		90	0.00522163	0.0300588	2.70529		104	0.00603388	-0.0492478	-5.12177		103	0.00597586	0.0108517	1.11772		105	0.0060919	-0.0301234	-3.16295		105	0.0060919	-0.0272777	-2.86416		73	0.00423532	0.0263821	1.92589		97	0.00562776	0.0372618	3.6144		84	0.00487352	-0.00139021	-0.116778		104	0.00603388	0.0284722	2.96111		106	0.00614992	-0.0724047	-7.67489		105	0.0060919	-0.0930121	-9.76627		103	0.00597586	0.065787	6.77606		103	0.00597586	-0.064192	-6.61178		106	0.00614992	-0.0401535	-4.25627		106	0.00614992	-0.060347	-6.39678		107	0.00620794	-0.0377755	-4.04198
OMOP_4056400	Cervical smear - trichomonas	34	0.00197262	0.100049	3.40166		34	0.00197262	0.0361642	1.22958		31	0.00179856	0.0622075	1.92843		34	0.00197262	0.0829263	2.81949		33	0.0019146	0.0462615	1.52663		20	0.00116036	-0.00737807	-0.147561		34	0.00197262	0.122949	4.18028		34	0.00197262	0.0418288	1.42218		28	0.00162451	0.047738	1.33666		32	0.00185658	0.146458	4.68667		31	0.00179856	0.248522	7.70417		32	0.00185658	0.0634168	2.02934		34	0.00197262	0.140686	4.78333		26	0.00150847	0.105483	2.74255		31	0.00179856	0.116238	3.60336		27	0.00156649	0.0410878	1.10937		33	0.0019146	0.114542	3.7799		34	0.00197262	-0.0946742	-3.21892		34	0.00197262	0.0588286	2.00017		31	0.00179856	0.0321014	0.995142		33	0.0019146	0.0420634	1.38809		34	0.00197262	0.0997989	3.39316		34	0.00197262	-0.0463564	-1.57612		34	0.00197262	0.163534	5.56015
OMOP_1308842	valsartan	122	0.00707821	-0.0403658	-4.92463		122	0.00707821	-0.161118	-19.6563		113	0.00655605	-0.0771657	-8.71973		122	0.00707821	0.0205317	2.50487		119	0.00690415	0.0535624	6.37392		65	0.00377118	0.0750222	4.87644		122	0.00707821	-0.0963601	-11.7559		117	0.00678812	-0.0443744	-5.1918		103	0.00597586	0.0620669	6.39289		120	0.00696217	-0.108623	-13.0347		100	0.00580181	-0.0698019	-6.98019		121	0.00702019	0.0227005	2.74676		117	0.00678812	-0.0136794	-1.60049		0	0	0	0		108	0.00626595	0.0331248	3.57748		95	0.00551172	0.0274822	2.61081		115	0.00667208	0.00940608	1.0817		122	0.00707821	-0.151526	-18.4862		115	0.00667208	-0.0939928	-10.8092		118	0.00684614	0.11467	13.531		115	0.00667208	-0.0540461	-6.21531		122	0.00707821	-0.00386609	-0.471663		118	0.00684614	-0.0100315	-1.18372		122	0.00707821	-0.0434008	-5.2949
OMOP_4142592	Referral to medical service	147	0.00852866	-0.000122319	-0.0179809		147	0.00852866	0.0286982	4.21863		130	0.00754235	0.0125323	1.62921		147	0.00852866	0.0237868	3.49666		143	0.00829659	0.050905	7.27941		72	0.0041773	0.0228285	1.64365		146	0.00847064	0.0468998	6.84738		146	0.00847064	0.0129693	1.89352		129	0.00748434	0.0400781	5.17007		142	0.00823857	0.00517369	0.734664		127	0.0073683	0.0460236	5.845		146	0.00847064	0.0326229	4.76295		147	0.00852866	0.0505037	7.42404		90	0.00522163	0.0567913	5.11121		134	0.00777443	0.0266637	3.57294		116	0.0067301	0.0277345	3.21721		145	0.00841262	0.0224994	3.26241		147	0.00852866	0.0241622	3.55184		138	0.0080065	0.0148554	2.05004		140	0.00812253	-0.0555369	-7.77516		139	0.00806452	-0.0085555	-1.18921		147	0.00852866	0.0416185	6.11791		142	0.00823857	-0.0726483	-10.3161		140	0.00812253	0.0769084	10.7672
OMOP_4198105	Nerve conduction study	110	0.00638199	0.0365115	4.01626		110	0.00638199	0.0201782	2.2196		99	0.00574379	0.0611273	6.0516		110	0.00638199	0.0745492	8.20041		107	0.00620794	0.141366	15.1261		45	0.00261081	0.109989	4.94951		110	0.00638199	-0.0239495	-2.63445		108	0.00626595	0.0520189	5.61804		93	0.00539568	0.05006	4.65558		108	0.00626595	-0.0554566	-5.98931		95	0.00551172	0.128683	12.2249		110	0.00638199	0.0569844	6.26829		110	0.00638199	0.0615052	6.76557		79	0.00458343	0.0717833	5.67088		107	0.00620794	0.033373	3.57091		89	0.00516361	0.0635514	5.65608		110	0.00638199	0.0292839	3.22123		110	0.00638199	0.0988119	10.8693		106	0.00614992	0.027659	2.93186		107	0.00620794	-0.0128881	-1.37903		103	0.00597586	0.0650088	6.69591		110	0.00638199	0.0743469	8.17816		108	0.00626595	0.217832	23.5258		108	0.00626595	-0.234929	-25.3723
OMOP_4060574	On examination - right femoral pulse present	75	0.00435136	0.00593991	0.445494		75	0.00435136	-0.0615781	-4.61836		71	0.00411929	0.0314885	2.23569		74	0.00429334	0.0308652	2.28403		74	0.00429334	0.0374391	2.7705		44	0.0025528	0.0590043	2.59619		75	0.00435136	-0.0214113	-1.60584		73	0.00423532	0.016384	1.19603		57	0.00330703	0.0239391	1.36453		71	0.00411929	0.00994347	0.705986		0	0	0	0		74	0.00429334	0.0559692	4.14172		75	0.00435136	0.0312961	2.34721		24	0.00139243	0.0270682	0.649636		59	0.00342307	0.0604254	3.5651		55	0.003191	0.0484508	2.66479		66	0.00382919	0.0362195	2.39049		74	0.00429334	0.0429464	3.17803		71	0.00411929	-0.00530433	-0.376607		67	0.00388721	-0.0479995	-3.21596		69	0.00400325	0.00405545	0.279826		73	0.00423532	0.0602386	4.39742		75	0.00435136	0.0613702	4.60277		74	0.00429334	0.0342919	2.5376
OMOP_4171595	New medication added	41	0.00237874	0.140888	5.77642		42	0.00243676	0.135449	5.68885		38	0.00220469	0.0439173	1.66886		42	0.00243676	0.0668458	2.80752		39	0.00226271	0.084204	3.28396		22	0.0012764	0.0110571	0.243255		42	0.00243676	0.120753	5.07163		41	0.00237874	0.0414467	1.69932		38	0.00220469	0.0511536	1.94384		41	0.00237874	0.129539	5.3111		33	0.0019146	0.00124809	0.0411869		42	0.00243676	0.0782712	3.28739		41	0.00237874	0.123989	5.08355		24	0.00139243	0.0822003	1.97281		35	0.00203063	0.101607	3.55626		37	0.00214667	0.0763622	2.8254		40	0.00232072	0.103889	4.15558		42	0.00243676	-0.0603727	-2.53565		42	0.00243676	0.0891629	3.74484		37	0.00214667	-0.0383537	-1.41909		37	0.00214667	0.0777188	2.8756		42	0.00243676	0.0967117	4.06189		41	0.00237874	0.0163844	0.67176		42	0.00243676	-0.00650611	-0.273256
OMOP_4061239	O/E - general eye examination	36	0.00208865	0.12172	4.38192		36	0.00208865	0.0611465	2.20127		29	0.00168252	0.0859267	2.49187		36	0.00208865	0.138111	4.97198		35	0.00203063	0.112673	3.94357		16	0.00092829	0.100118	1.60189		36	0.00208865	0.0917296	3.30227		36	0.00208865	0.133465	4.80473		34	0.00197262	0.129547	4.40458		36	0.00208865	0.176555	6.35597		25	0.00145045	0.178409	4.46021		35	0.00203063	0.117471	4.11149		36	0.00208865	0.128614	4.6301		22	0.0012764	0.129353	2.84576		34	0.00197262	0.104587	3.55594		31	0.00179856	0.10042	3.11301		36	0.00208865	0.0895877	3.22516		36	0.00208865	0.0017666	0.0635977		35	0.00203063	0.0927706	3.24697		34	0.00197262	0.113939	3.87393		35	0.00203063	0.0465742	1.6301		36	0.00208865	0.135685	4.88466		35	0.00203063	0.086063	3.01221		36	0.00208865	0.0974992	3.50997
OMOP_4052465	Ex-pipe smoker	32	0.00185658	0.122891	3.93251		32	0.00185658	0.0800459	2.56147		29	0.00168252	0.0910295	2.63986		32	0.00185658	0.197986	6.33555		32	0.00185658	0.206803	6.61768		0	0	0	0		32	0.00185658	0.109502	3.50405		31	0.00179856	0.166786	5.17038		29	0.00168252	0.13912	4.03449		31	0.00179856	-0.00677421	-0.21		31	0.00179856	0.127785	3.96133		32	0.00185658	0.0997734	3.19275		31	0.00179856	0.147979	4.58735		17	0.000986308	0.133485	2.26924		27	0.00156649	0.131642	3.55434		26	0.00150847	0.127347	3.31101		29	0.00168252	0.110896	3.21597		32	0.00185658	0.35109	11.2349		30	0.00174054	0.0517898	1.55369		31	0.00179856	0.108841	3.37408		30	0.00174054	0.0132162	0.396485		32	0.00185658	0.158046	5.05748		32	0.00185658	0.0120126	0.384402		31	0.00179856	-0.0831399	-2.57734
OMOP_432870	Thrombocytopenic disorder	29	0.00168252	0.140823	4.08386		29	0.00168252	0.355442	10.3078		25	0.00145045	0.250888	6.2722		29	0.00168252	0.194309	5.63497		29	0.00168252	0.226344	6.56397		16	0.00092829	0.0108051	0.172881		29	0.00168252	0.332733	9.64927		29	0.00168252	0.0819941	2.37783		25	0.00145045	0.142206	3.55515		28	0.00162451	0.0334604	0.936891		23	0.00133442	0.143273	3.29529		29	0.00168252	0.279065	8.09289		28	0.00162451	0.274116	7.67524		17	0.000986308	0.0891363	1.51532		28	0.00162451	0.126938	3.55427		0	0	0	0		29	0.00168252	0.133879	3.88249		29	0.00168252	-0.0183599	-0.532436		29	0.00168252	0.292427	8.48038		29	0.00168252	0.123084	3.56943		29	0.00168252	0.259492	7.52527		29	0.00168252	0.32596	9.45284		26	0.00150847	0.0214002	0.556406		28	0.00162451	-0.0388483	-1.08775
OMOP_29735	Candidiasis of mouth	118	0.00684614	0.011013	1.29953		119	0.00690415	0.016985	2.02122		101	0.00585983	0.0378746	3.82534		119	0.00690415	0.014966	1.78095		116	0.0067301	0.0093359	1.08296		58	0.00336505	0.0924558	5.36244		119	0.00690415	0.0183735	2.18645		117	0.00678812	0.0603524	7.06123		102	0.00591785	0.0450254	4.5926		116	0.0067301	0.148983	17.282		101	0.00585983	-0.0195583	-1.97539		118	0.00684614	0.0492861	5.81576		118	0.00684614	0.0204096	2.40833		92	0.00533767	0.0218385	2.00914		111	0.00644001	0.032013	3.55345		93	0.00539568	0.0249032	2.31599		118	0.00684614	0.0116341	1.37282		119	0.00690415	0.0261922	3.11687		110	0.00638199	0.0637796	7.01575		110	0.00638199	-0.0173693	-1.91063		110	0.00638199	0.0343263	3.77589		119	0.00690415	0.0441327	5.25179		115	0.00667208	0.0204461	2.3513		115	0.00667208	0.186824	21.4848
OMOP_378416	Retinal disorder	54	0.00313298	0.0101157	0.546247		54	0.00313298	-0.0395019	-2.13311		51	0.00295892	0.0354793	1.80944		53	0.00307496	0.109282	5.79194		50	0.00290091	0.0747378	3.73689		29	0.00168252	0.0770612	2.23477		54	0.00313298	-0.00158424	-0.0855489		52	0.00301694	0.0695321	3.61567		46	0.00266883	0.0775769	3.56854		51	0.00295892	0.0976923	4.98231		37	0.00214667	0.185424	6.86069		52	0.00301694	0.0880856	4.58045		54	0.00313298	0.075104	4.05562		29	0.00168252	0.0544753	1.57978		49	0.00284289	0.0725026	3.55263		45	0.00261081	0.0824552	3.71048		52	0.00301694	0.0582556	3.02929		54	0.00313298	0.0148516	0.801987		53	0.00307496	0.0179735	0.952594		52	0.00301694	-0.0364953	-1.89775		53	0.00307496	-0.0187694	-0.994781		54	0.00313298	0.0829925	4.48159		54	0.00313298	0.0134031	0.723769		54	0.00313298	-0.0614773	-3.31977
OMOP_373852	Neuralgia	123	0.00713623	0.0724651	8.91321		123	0.00713623	0.0046094	0.566956		110	0.00638199	-0.021565	-2.37215		123	0.00713623	0.0276635	3.40261		121	0.00702019	-0.00414682	-0.501765		0	0	0	0		123	0.00713623	-0.034281	-4.21656		121	0.00702019	0.0741741	8.97506		107	0.00620794	0.0283197	3.03021		120	0.00696217	0.12895	15.474		111	0.00644001	0.00961971	1.06779		121	0.00702019	0.00540107	0.65353		123	0.00713623	-0.0333526	-4.10236		98	0.00568577	0.0458362	4.49195		113	0.00655605	0.0313644	3.54418		96	0.00556974	-0.0157403	-1.51107		119	0.00690415	0.0329179	3.91722		122	0.00707821	0.0841225	10.2629		119	0.00690415	0.0600195	7.14232		118	0.00684614	-0.0858122	-10.1258		110	0.00638199	0.0546243	6.00867		123	0.00713623	0.00441952	0.543601		122	0.00707821	0.0160537	1.95855		120	0.00696217	0.000592215	0.0710658
OMOP_4216174	Not interested in stopping smoking	28	0.00162451	0.279848	7.83575		28	0.00162451	0.347619	9.73334		25	0.00145045	0.150712	3.7678		27	0.00156649	0.151408	4.08802		28	0.00162451	0.0531328	1.48772		0	0	0	0		28	0.00162451	0.234622	6.56943		27	0.00156649	0.200256	5.40692		26	0.00150847	0.102734	2.67108		23	0.00133442	0.381831	8.78212		24	0.00139243	0.050703	1.21687		28	0.00162451	0.0808954	2.26507		28	0.00162451	0.155439	4.3523		18	0.00104433	0.0800127	1.44023		24	0.00139243	0.147508	3.5402		23	0.00133442	0.0546277	1.25644		26	0.00150847	0.16039	4.17015		28	0.00162451	0.216398	6.05914		27	0.00156649	0.246557	6.65703		28	0.00162451	0.0287515	0.805043		27	0.00156649	0.149669	4.04106		28	0.00162451	0.138144	3.86804		28	0.00162451	0.157591	4.41255		28	0.00162451	0.0623999	1.7472
OMOP_44804968	Night visit claimable - higher	44	0.0025528	-0.0377882	-1.66268		44	0.0025528	0.0401623	1.76714		38	0.00220469	0.0481879	1.83114		44	0.0025528	0.0721248	3.17349		44	0.0025528	0.0681272	2.9976		24	0.00139243	0.0126596	0.303831		44	0.0025528	0.00801071	0.352471		43	0.00249478	0.0683036	2.93706		43	0.00249478	0.0409515	1.76092		44	0.0025528	0.00797772	0.35102		39	0.00226271	0.161182	6.2861		44	0.0025528	0.0445676	1.96098		44	0.0025528	0.0899566	3.95809		33	0.0019146	0.0620108	2.04636		44	0.0025528	0.08029	3.53276		36	0.00208865	0.0586244	2.11048		44	0.0025528	0.0592433	2.6067		44	0.0025528	0.162647	7.15645		44	0.0025528	0.017244	0.758734		43	0.00249478	-0.0382445	-1.64451		40	0.00232072	0.0394476	1.5779		44	0.0025528	0.0787418	3.46464		43	0.00249478	0.00767561	0.330051		44	0.0025528	0.145128	6.38562
OMOP_44791560	Seen in walk in centre	100	0.00580181	-0.0090615	-0.90615		100	0.00580181	-0.097031	-9.7031		92	0.00533767	0.0286141	2.63249		100	0.00580181	-0.0330079	-3.30079		99	0.00574379	-0.0158243	-1.56661		50	0.00290091	0.168167	8.40837		100	0.00580181	-0.0402782	-4.02782		100	0.00580181	-0.0257208	-2.57208		89	0.00516361	0.0271104	2.41283		96	0.00556974	0.129945	12.4748		92	0.00533767	-0.0203814	-1.87509		99	0.00574379	0.0185591	1.83735		98	0.00568577	0.00308575	0.302403		76	0.00440938	0.0177131	1.34619		94	0.0054537	0.0374359	3.51898		79	0.00458343	-0.00178522	-0.141033		95	0.00551172	0.0219282	2.08318		100	0.00580181	-0.0666913	-6.66913		96	0.00556974	-0.00445776	-0.427945		99	0.00574379	0.0522072	5.16852		93	0.00539568	-0.0417024	-3.87833		100	0.00580181	-0.0168525	-1.68525		99	0.00574379	0.000154725	0.0153178		100	0.00580181	0.28511	28.511
OMOP_4148429	H/O: significant knee disorder	45	0.00261081	0.111297	5.00837		46	0.00266883	0.0215818	0.992761		42	0.00243676	-0.0353804	-1.48598		46	0.00266883	0.0968416	4.45471		46	0.00266883	0.14757	6.78824		22	0.0012764	-0.0315351	-0.693771		46	0.00266883	0.0763747	3.51324		46	0.00266883	0.0509208	2.34236		41	0.00237874	0.00879683	0.36067		44	0.0025528	0.0640242	2.81706		43	0.00249478	-0.00383162	-0.16476		45	0.00261081	0.105183	4.73323		46	0.00266883	0.135052	6.21241		31	0.00179856	0.047493	1.47228		45	0.00261081	0.0780743	3.51334		35	0.00203063	0.140728	4.92546		46	0.00266883	0.0731819	3.36637		46	0.00266883	-0.0813298	-3.74117		46	0.00266883	0.00735475	0.338319		45	0.00261081	-0.150905	-6.79073		45	0.00261081	0.050547	2.27461		46	0.00266883	0.135289	6.22331		46	0.00266883	-0.0695054	-3.19725		45	0.00261081	-0.123596	-5.56182
OMOP_375519	Alcohol withdrawal syndrome	21	0.00121838	0.380081	7.98171		21	0.00121838	0.381255	8.00635		19	0.00110234	0.248322	4.71812		21	0.00121838	0.196209	4.1204		21	0.00121838	0.196051	4.11707		0	0	0	0		21	0.00121838	0.365893	7.68375		19	0.00110234	0.299285	5.68641		20	0.00116036	0.155792	3.11584		19	0.00110234	0.471092	8.95076		19	0.00110234	0.193445	3.67545		21	0.00121838	0.244478	5.13404		19	0.00110234	0.262055	4.97904		0	0	0	0		17	0.000986308	0.206138	3.50435		16	0.00092829	0.134658	2.15453		21	0.00121838	0.217878	4.57544		21	0.00121838	0.209288	4.39504		19	0.00110234	0.366835	6.96987		21	0.00121838	0.334096	7.01602		19	0.00110234	0.180529	3.43005		21	0.00121838	0.229091	4.81091		19	0.00110234	0.118765	2.25653		18	0.00104433	0.693123	12.4762
OMOP_443582	Arthropathy of joint of hand	35	0.00203063	0.0293482	1.02719		35	0.00203063	0.140335	4.91172		31	0.00179856	0.143305	4.44245		35	0.00203063	0.198007	6.93024		35	0.00203063	0.199927	6.99746		0	0	0	0		35	0.00203063	0.0582035	2.03712		35	0.00203063	0.127042	4.44646		28	0.00162451	0.196255	5.49513		34	0.00197262	0.0329088	1.1189		32	0.00185658	0.0404223	1.29351		35	0.00203063	0.143297	5.01538		35	0.00203063	0.177885	6.22596		24	0.00139243	0.138882	3.33317		35	0.00203063	0.100074	3.50259		28	0.00162451	0.181771	5.08958		35	0.00203063	0.0838912	2.93619		35	0.00203063	0.265684	9.29894		33	0.0019146	0.111845	3.6909		31	0.00179856	0.304433	9.43742		32	0.00185658	0.140528	4.49691		35	0.00203063	0.200218	7.00762		33	0.0019146	0.415531	13.7125		34	0.00197262	-0.0936847	-3.18528
OMOP_19136048	sodium	297	0.0172314	0.0300689	8.93045		297	0.0172314	0.0732677	21.7605		263	0.0152588	0.0599411	15.7645		296	0.0171734	0.0117277	3.4714		291	0.0168833	0.00329413	0.958592		115	0.00667208	0.0200335	2.30386		297	0.0172314	0.0291942	8.67069		288	0.0167092	0.0441063	12.7026		261	0.0151427	0.0209801	5.47582		293	0.0169993	0.056543	16.5671		266	0.0154328	-0.0308578	-8.20816		295	0.0171153	0.0290821	8.57922		296	0.0171734	0.0324812	9.61442		204	0.0118357	-0.0141459	-2.88576		280	0.0162451	0.0124778	3.49378		236	0.0136923	0.0203131	4.79389		292	0.0169413	0.0157598	4.60187		296	0.0171734	0.110095	32.588		289	0.0167672	0.0550048	15.8964		286	0.0165932	-0.0186909	-5.3456		271	0.0157229	0.0314399	8.52021		295	0.0171153	0.035804	10.5622		292	0.0169413	0.0438475	12.8035		293	0.0169993	0.0910665	26.6825
OMOP_4058708	H/O: hypothyroidism	29	0.00168252	0.103296	2.99557		29	0.00168252	0.0967303	2.80518		28	0.00162451	0.0623598	1.74607		29	0.00168252	0.13448	3.89992		28	0.00162451	0.158247	4.43091		0	0	0	0		29	0.00168252	0.148247	4.29917		29	0.00168252	0.0461255	1.33764		27	0.00156649	0.0735201	1.98504		28	0.00162451	0.145867	4.08426		27	0.00156649	-0.107592	-2.90499		29	0.00168252	0.133496	3.87137		29	0.00168252	0.200282	5.80817		20	0.00116036	-0.0279964	-0.559929		27	0.00156649	0.129248	3.48969		18	0.00104433	0.167309	3.01157		29	0.00168252	0.131998	3.82794		29	0.00168252	0.126476	3.66781		28	0.00162451	0.0781903	2.18933		27	0.00156649	0.0387413	1.04601		28	0.00162451	0.0433864	1.21482		29	0.00168252	0.178039	5.16314		29	0.00168252	0.0835956	2.42427		28	0.00162451	0.133501	3.73803
OMOP_4132563	Gravida 2	48	0.00278487	0.118521	5.68901		48	0.00278487	0.00650644	0.312309		41	0.00237874	-0.0585733	-2.40151		48	0.00278487	0.0812912	3.90198		48	0.00278487	0.123271	5.91699		28	0.00162451	-0.0487829	-1.36592		48	0.00278487	0.0484458	2.3254		48	0.00278487	0.0583343	2.80005		41	0.00237874	0.0138417	0.56751		48	0.00278487	0.0339115	1.62775		46	0.00266883	-0.108165	-4.9756		48	0.00278487	0.0601715	2.88823		48	0.00278487	0.0734467	3.52544		44	0.0025528	0.000356839	0.0157009		48	0.00278487	0.0725878	3.48421		38	0.00220469	0.116022	4.40882		48	0.00278487	0.0772938	3.7101		48	0.00278487	0.0132586	0.636414		48	0.00278487	0.00253978	0.121909		46	0.00266883	-0.0841454	-3.87069		44	0.0025528	-0.00320795	-0.14115		48	0.00278487	0.0792525	3.80412		47	0.00272685	9.69935e-05	0.00455869		48	0.00278487	-0.214226	-10.2829
OMOP_4072074	Urethroscopic urethral dilatation	70	0.00406127	0.055982	3.91874		70	0.00406127	0.0307695	2.15387		64	0.00371316	0.0194949	1.24767		70	0.00406127	0.0297629	2.08341		69	0.00400325	0.00998602	0.689035		32	0.00185658	-0.0427873	-1.36919		70	0.00406127	0.00894454	0.626118		70	0.00406127	0.0871202	6.09841		61	0.0035391	0.0277042	1.68996		68	0.00394523	0.150207	10.2141		61	0.0035391	-0.0511418	-3.11965		69	0.00400325	0.0360987	2.49081		69	0.00400325	0.0267756	1.84752		51	0.00295892	-0.0174129	-0.888058		69	0.00400325	0.0504544	3.48136		55	0.003191	0.0254692	1.4008		69	0.00400325	0.046769	3.22706		70	0.00406127	0.143247	10.0273		70	0.00406127	0.0562547	3.93783		70	0.00406127	-0.0789695	-5.52787		68	0.00394523	0.0472423	3.21248		70	0.00406127	0.0351928	2.46349		70	0.00406127	0.033406	2.33842		69	0.00400325	0.0990248	6.83271
OMOP_4193634	Worried	56	0.00324901	0.0205762	1.15227		56	0.00324901	-0.00496989	-0.278314		54	0.00313298	0.0558865	3.01787		56	0.00324901	0.064035	3.58596		54	0.00313298	0.0590418	3.18826		24	0.00139243	0.0815247	1.95659		56	0.00324901	0.00645335	0.361388		55	0.003191	0.0732398	4.02819		47	0.00272685	0.0681645	3.20373		54	0.00313298	-0.0207656	-1.12134		53	0.00307496	0.0542203	2.87368		56	0.00324901	0.0953114	5.33744		55	0.003191	0.0489185	2.69052		45	0.00261081	0.0670086	3.01539		55	0.003191	0.0632845	3.48065		46	0.00266883	0.0756312	3.47904		56	0.00324901	0.0372413	2.08551		56	0.00324901	0.0539976	3.02387		54	0.00313298	0.0272913	1.47373		52	0.00301694	-0.049965	-2.59818		53	0.00307496	0.0347602	1.84229		55	0.003191	0.0838085	4.60947		56	0.00324901	-0.00519344	-0.290833		55	0.003191	0.0606461	3.33554
OMOP_432250	Disorder due to infection	59	0.00342307	0.0463321	2.73359		59	0.00342307	0.0360887	2.12923		56	0.00324901	0.0495658	2.77568		59	0.00342307	0.0310946	1.83458		59	0.00342307	0.0541878	3.19708		25	0.00145045	-0.0138899	-0.347248		59	0.00342307	0.0280189	1.65312		58	0.00336505	0.0454255	2.63468		48	0.00278487	-0.00713311	-0.342389		56	0.00324901	0.0710275	3.97754		52	0.00301694	0.0428641	2.22893		58	0.00336505	0.0310988	1.80373		59	0.00342307	0.058413	3.44637		44	0.0025528	0.0400235	1.76103		57	0.00330703	0.0609401	3.47359		47	0.00272685	0.0276912	1.30149		58	0.00336505	0.0634597	3.68066		59	0.00342307	0.0953085	5.6232		58	0.00336505	0.04014	2.32812		58	0.00336505	7.94763e-05	0.00460962		54	0.00313298	0.0297274	1.60528		58	0.00336505	0.0358638	2.0801		59	0.00342307	-0.0264067	-1.55799		59	0.00342307	0.120584	7.11443
OMOP_4134613	Eye infection	58	0.00336505	0.073503	4.26318		58	0.00336505	-0.0454536	-2.63631		54	0.00313298	0.0445147	2.4038		58	0.00336505	0.0744995	4.32097		58	0.00336505	0.0790131	4.58276		27	0.00156649	0.101225	2.73307		58	0.00336505	-0.0177897	-1.0318		57	0.00330703	0.0322052	1.8357		50	0.00290091	0.104937	5.24684		53	0.00307496	-0.00804136	-0.426192		57	0.00330703	0.183898	10.4822		58	0.00336505	0.0575316	3.33683		58	0.00336505	0.0624575	3.62253		45	0.00261081	0.142154	6.39693		57	0.00330703	0.0609354	3.47332		46	0.00266883	0.0304636	1.40133		58	0.00336505	0.0335361	1.94509		58	0.00336505	-0.0163014	-0.945479		55	0.003191	0.0147286	0.810073		56	0.00324901	0.0545982	3.0575		55	0.003191	0.037906	2.08483		58	0.00336505	0.0811904	4.70904		58	0.00336505	0.00454286	0.263486		56	0.00324901	0.062283	3.48785
OMOP_4024000	Urinary system finding	60	0.00348109	0.0329231	1.97539		60	0.00348109	0.0324888	1.94933		52	0.00301694	0.0315814	1.64223		60	0.00348109	-0.00108991	-0.0653946		60	0.00348109	-0.00599581	-0.359749		39	0.00226271	-0.000181845	-0.00709194		60	0.00348109	0.023143	1.38858		58	0.00336505	0.0198391	1.15067		53	0.00307496	-0.004827	-0.255831		57	0.00330703	0.000930606	0.0530445		56	0.00324901	0.0415646	2.32762		60	0.00348109	0.0182535	1.09521		57	0.00330703	0.0168171	0.958572		37	0.00214667	0.00551086	0.203902		51	0.00295892	0.0680491	3.4705		54	0.00313298	0.00309554	0.167159		56	0.00324901	0.0659454	3.69294		60	0.00348109	0.0476166	2.857		59	0.00342307	0.028908	1.70557		59	0.00342307	-0.0696517	-4.10945		57	0.00330703	0.0422385	2.40759		60	0.00348109	0.00422925	0.253755		60	0.00348109	-0.0112816	-0.676896		59	0.00342307	-0.00723827	-0.427058
OMOP_4060853	On examination - right-leg pulses all present	305	0.0176955	0.0121486	3.70532		304	0.0176375	0.0213076	6.4775		284	0.0164771	0.00646265	1.83539		303	0.0175795	0.0261101	7.91136		301	0.0174634	0.0109664	3.30088		170	0.00986308	0.00104592	0.177807		303	0.0175795	0.0175454	5.31626		294	0.0170573	0.0350085	10.2925		251	0.0145625	-0.00714276	-1.79283		299	0.0173474	-0.0339257	-10.1438		28	0.00162451	0.417148	11.6802		301	0.0174634	0.00127786	0.384637		303	0.0175795	0.00887936	2.69045		109	0.00632397	0.0295603	3.22208		262	0.0152007	0.0132426	3.46956		228	0.0132281	0.00152098	0.346783		287	0.0166512	0.00798478	2.29163		304	0.0176375	0.0276247	8.39792		294	0.0170573	-0.0142078	-4.17708		288	0.0167092	-0.0178422	-5.13855		287	0.0166512	-0.0133633	-3.83528		302	0.0175215	0.0115043	3.47429		302	0.0175215	-0.0327913	-9.90297		301	0.0174634	-0.00146937	-0.442279
OMOP_44797278	Tagged - Lloyd George notes	151	0.00876073	-0.00045544	-0.0687714		151	0.00876073	-0.0409361	-6.18135		140	0.00812253	0.028735	4.0229		151	0.00876073	-0.0326087	-4.92391		147	0.00852866	-0.0389984	-5.73277		89	0.00516361	0.028495	2.53605		151	0.00876073	-0.0193163	-2.91676		149	0.0086447	-0.0144112	-2.14728		128	0.00742632	-0.0283346	-3.62682		145	0.00841262	0.0366465	5.31375		135	0.00783244	0.0880189	11.8826		151	0.00876073	-0.0340854	-5.1469		150	0.00870272	-0.00509464	-0.764195		119	0.00690415	0.0096403	1.1472		137	0.00794848	0.0253104	3.46753		114	0.00661406	-0.0503035	-5.7346		143	0.00829659	0.0348599	4.98496		151	0.00876073	-0.00358951	-0.542016		150	0.00870272	-0.0222804	-3.34206		148	0.00858668	0.0359641	5.32269		145	0.00841262	-0.0359837	-5.21764		151	0.00876073	-0.0569765	-8.60346		149	0.0086447	0.0207822	3.09655		150	0.00870272	0.122771	18.4157
OMOP_4071373	Primary repair of tendon	41	0.00237874	0.105056	4.30729		41	0.00237874	-0.0258608	-1.06029		39	0.00226271	-0.0550955	-2.14872		41	0.00237874	0.0411089	1.68547		41	0.00237874	0.0241636	0.990709		30	0.00174054	-0.0700158	-2.10047		41	0.00237874	0.0551779	2.26229		41	0.00237874	0.0419003	1.71791		34	0.00197262	-0.0372404	-1.26618		41	0.00237874	0.0910714	3.73393		39	0.00226271	0.0439075	1.71239		41	0.00237874	-0.0209771	-0.86006		40	0.00232072	0.081226	3.24904		37	0.00214667	-0.0170768	-0.631843		40	0.00232072	0.0866525	3.4661		33	0.0019146	0.00206972	0.0683007		40	0.00232072	0.101842	4.07369		41	0.00237874	0.0545446	2.23633		40	0.00232072	-0.0118534	-0.474137		41	0.00237874	0.0024361	0.09988		37	0.00214667	-0.0113473	-0.41985		41	0.00237874	0.0101686	0.416912		40	0.00232072	-0.0456343	-1.82537		40	0.00232072	0.226133	9.04531
OMOP_4152165	Nondependent alcohol abuse	27	0.00156649	0.2774	7.4898		27	0.00156649	0.295004	7.9651		24	0.00139243	0.169364	4.06475		27	0.00156649	0.19582	5.28714		27	0.00156649	0.210993	5.69681		0	0	0	0		27	0.00156649	0.290232	7.83625		26	0.00150847	0.204853	5.32618		26	0.00150847	0.119399	3.10438		23	0.00133442	0.385143	8.8583		21	0.00121838	0.0560374	1.17679		27	0.00156649	0.207537	5.60349		27	0.00156649	0.274615	7.41461		0	0	0	0		25	0.00145045	0.138423	3.46058		23	0.00133442	0.162185	3.73025		26	0.00150847	0.148941	3.87246		27	0.00156649	0.0558086	1.50683		26	0.00150847	0.264599	6.87957		26	0.00150847	0.219691	5.71195		24	0.00139243	0.166941	4.00658		27	0.00156649	0.237209	6.40465		26	0.00150847	0.0828035	2.15289		22	0.0012764	0.387485	8.52468
OMOP_4306438	Hemoglobin A1c less than 7% indicating good diabetic control	46	0.00266883	0.16645	7.6567		46	0.00266883	0.0786933	3.61989		38	0.00220469	0.0437377	1.66203		46	0.00266883	0.0886547	4.07812		46	0.00266883	0.0667401	3.07004		21	0.00121838	0.0679431	1.4268		45	0.00261081	0.118866	5.34896		45	0.00261081	0.0620624	2.79281		39	0.00226271	0.0835405	3.25808		46	0.00266883	0.148345	6.82389		0	0	0	0		45	0.00261081	0.0806433	3.62895		44	0.0025528	0.0895304	3.93934		18	0.00104433	0.0640412	1.15274		38	0.00220469	0.0910436	3.45966		39	0.00226271	0.0469698	1.83182		43	0.00249478	0.0845262	3.63463		46	0.00266883	0.0143153	0.658504		43	0.00249478	0.109155	4.69368		45	0.00261081	0.121635	5.47357		43	0.00249478	0.0961578	4.13479		46	0.00266883	0.0693757	3.19128		46	0.00266883	0.0394233	1.81347		46	0.00266883	0.0455791	2.09664
OMOP_44790428	FP73 claim status	30	0.00174054	0.134376	4.03127		30	0.00174054	0.0207124	0.621372		30	0.00174054	0.0363115	1.08934		30	0.00174054	0.153175	4.59526		30	0.00174054	0.199948	5.99844		0	0	0	0		29	0.00168252	0.103087	2.98951		30	0.00174054	0.118076	3.54229		29	0.00168252	0.14722	4.26937		28	0.00162451	0.137184	3.84115		26	0.00150847	0.196826	5.11747		29	0.00168252	0.177131	5.13679		30	0.00174054	0.170706	5.12119		22	0.0012764	0.189516	4.16936		28	0.00162451	0.123173	3.44885		19	0.00110234	0.150785	2.86491		28	0.00162451	0.104566	2.92786		30	0.00174054	-0.0377541	-1.13262		30	0.00174054	0.0646641	1.93992		30	0.00174054	0.0157252	0.471755		28	0.00162451	0.083957	2.3508		30	0.00174054	0.150839	4.52517		30	0.00174054	-0.075003	-2.25009		30	0.00174054	0.0970138	2.91041
OMOP_4208104	Drug overdose	206	0.0119517	0.060425	12.4476		206	0.0119517	0.0317083	6.53192		184	0.0106753	0.128813	23.7016		205	0.0118937	-0.0315028	-6.45807		206	0.0119517	0.0259809	5.35208		119	0.00690415	0.271154	32.2673		206	0.0119517	0.054059	11.1362		200	0.0116036	0.115515	23.1029		182	0.0105593	0.0422689	7.69293		196	0.0113715	0.35117	68.8294		192	0.0111395	0.166918	32.0482		203	0.0117777	0.0199576	4.05139		205	0.0118937	0.0660335	13.5369		163	0.00945695	0.0225084	3.66886		194	0.0112555	0.0177738	3.44812		163	0.00945695	-0.0400079	-6.52129		201	0.0116616	0.0280972	5.64754		205	0.0118937	0.14813	30.3667		194	0.0112555	0.140493	27.2557		196	0.0113715	0.224023	43.9086		191	0.0110815	0.0622901	11.8974		206	0.0119517	0.00259079	0.533702		201	0.0116616	0.109783	22.0664		177	0.0102692	1.11919	198.097
OMOP_4308074	Pyogenic granuloma	49	0.00284289	0.0814718	3.99212		49	0.00284289	-0.102616	-5.02821		46	0.00266883	-0.059534	-2.73856		49	0.00284289	0.0284239	1.39277		49	0.00284289	0.0992689	4.86417		20	0.00116036	0.102459	2.04918		49	0.00284289	-0.0386704	-1.89485		49	0.00284289	-0.00869805	-0.426205		38	0.00220469	0.00299052	0.11364		49	0.00284289	-0.0636698	-3.11982		45	0.00261081	0.0738904	3.32507		48	0.00278487	0.00494387	0.237306		49	0.00284289	0.0137604	0.67426		37	0.00214667	0.0623504	2.30696		48	0.00278487	0.0716636	3.43985		43	0.00249478	0.0301105	1.29475		49	0.00284289	0.0648462	3.17746		49	0.00284289	-0.0381727	-1.87046		47	0.00272685	-0.0778985	-3.66123		48	0.00278487	0.0415881	1.99623		44	0.0025528	-0.0291785	-1.28385		48	0.00278487	0.00601381	0.288663		48	0.00278487	-0.100383	-4.81838		49	0.00284289	-0.122479	-6.00148
OMOP_141456	Chilblains	35	0.00203063	0.155482	5.44186		35	0.00203063	0.176943	6.19301		31	0.00179856	0.158803	4.92289		35	0.00203063	0.139453	4.88084		35	0.00203063	0.0972453	3.40358		0	0	0	0		35	0.00203063	0.168167	5.88585		35	0.00203063	0.171935	6.01774		30	0.00174054	0.129538	3.88613		33	0.0019146	0.156475	5.16367		35	0.00203063	-0.017994	-0.62979		35	0.00203063	0.169138	5.91982		34	0.00197262	0.151482	5.15039		30	0.00174054	0.0396094	1.18828		35	0.00203063	0.0981561	3.43546		28	0.00162451	0.12548	3.51344		35	0.00203063	0.10463	3.66206		34	0.00197262	0.101911	3.46497		35	0.00203063	0.199293	6.97525		32	0.00185658	0.0835004	2.67201		33	0.0019146	0.122325	4.03674		34	0.00197262	0.19613	6.66843		34	0.00197262	0.273377	9.29481		35	0.00203063	0.0124884	0.437094
OMOP_1237049	theophylline	48	0.00278487	0.0716955	3.44139		48	0.00278487	0.0805123	3.86459		40	0.00232072	0.0798562	3.19425		48	0.00278487	0.0693242	3.32756		48	0.00278487	0.0286512	1.37526		22	0.0012764	0.00766909	0.16872		48	0.00278487	0.0562059	2.69788		47	0.00272685	0.0251573	1.18239		43	0.00249478	0.0988507	4.25058		39	0.00226271	0.211398	8.24451		45	0.00261081	0.207836	9.35263		48	0.00278487	0.0270465	1.29823		47	0.00272685	0.0931462	4.37787		34	0.00197262	0.122408	4.16187		44	0.0025528	0.0780748	3.43529		35	0.00203063	0.027295	0.955326		48	0.00278487	0.0745594	3.57885		48	0.00278487	-0.0119196	-0.572143		43	0.00249478	0.069957	3.00815		46	0.00266883	-0.0565124	-2.59957		42	0.00243676	0.0473802	1.98997		47	0.00272685	0.0479585	2.25405		47	0.00272685	0.062437	2.93454		46	0.00266883	0.0681649	3.13558
OMOP_42709833	Injection of varicose vein of lower limb	57	0.00330703	0.0908926	5.18088		57	0.00330703	0.0374348	2.13378		54	0.00313298	-0.0189072	-1.02099		57	0.00330703	0.166245	9.47599		55	0.003191	0.240693	13.2381		28	0.00162451	0.0244389	0.684291		57	0.00330703	0.0554472	3.16049		56	0.00324901	0.112149	6.28034		52	0.00301694	0.098318	5.11254		55	0.003191	0.0793219	4.36271		53	0.00307496	-0.0434708	-2.30395		57	0.00330703	0.136021	7.7532		57	0.00330703	0.154613	8.81296		42	0.00243676	0.0753076	3.16292		57	0.00330703	0.0601767	3.43007		41	0.00237874	0.178105	7.3023		57	0.00330703	0.0360861	2.05691		57	0.00330703	0.0578501	3.29745		56	0.00324901	0.0370263	2.07347		55	0.003191	-0.0213103	-1.17207		51	0.00295892	0.0715171	3.64737		57	0.00330703	0.185177	10.5551		57	0.00330703	-0.0488798	-2.78615		57	0.00330703	-0.236609	-13.4867
OMOP_1373225	perindopril	330	0.019146	0.0896521	29.5852		330	0.019146	0.0377062	12.443		304	0.0176375	-0.0407446	-12.3864		327	0.0189719	0.0507135	16.5833		312	0.0181016	0.0359139	11.2051		185	0.0107333	-0.0935151	-17.3003		327	0.0189719	0.0516414	16.8867		313	0.0181597	0.0358408	11.2182		266	0.0154328	0.0714695	19.0109		315	0.0182757	-0.0504972	-15.9066		262	0.0152007	0.0688925	18.0498		325	0.0188559	0.00445105	1.44659		321	0.0186238	0.0329615	10.5806		31	0.00179856	0.100063	3.10195		266	0.0154328	0.0128832	3.42694		256	0.0148526	0.0109622	2.80633		301	0.0174634	0.0229952	6.92156		330	0.019146	-0.0633194	-20.8954		313	0.0181597	-0.01601	-5.01114		313	0.0181597	-0.0659728	-20.6495		308	0.0178696	0.00616612	1.89916		327	0.0189719	0.019096	6.2444		324	0.0187979	-0.110589	-35.8308		324	0.0187979	-0.106691	-34.5679
OMOP_4065643	Fecal occult blood requested	23	0.00133442	0.0809138	1.86102		23	0.00133442	0.00817194	0.187955		19	0.00110234	0.0803455	1.52656		23	0.00133442	0.201528	4.63513		23	0.00133442	0.251054	5.77424		0	0	0	0		23	0.00133442	0.0785093	1.80571		22	0.0012764	0.170961	3.76113		21	0.00121838	0.236187	4.95993		23	0.00133442	-0.0694296	-1.59688		22	0.0012764	0.096021	2.11246		23	0.00133442	0.181211	4.16786		23	0.00133442	0.192753	4.43331		18	0.00104433	0.174785	3.14613		22	0.0012764	0.155484	3.42065		0	0	0	0		23	0.00133442	0.120077	2.76177		23	0.00133442	0.207824	4.77996		23	0.00133442	0.00416168	0.0957187		21	0.00121838	0.046543	0.977402		22	0.0012764	0.0206361	0.453994		23	0.00133442	0.204368	4.70046		22	0.0012764	0.0192028	0.422462		22	0.0012764	0.102345	2.2516
OMOP_1592180	cerivastatin	26	0.00150847	0.0857795	2.23027		27	0.00156649	-0.00160945	-0.0434551		25	0.00145045	0.00817567	0.204392		27	0.00156649	0.0796993	2.15188		26	0.00150847	0.0258219	0.67137		0	0	0	0		27	0.00156649	0.0465208	1.25606		27	0.00156649	0.0692964	1.871		25	0.00145045	0.0676426	1.69107		26	0.00150847	0.0763428	1.98491		23	0.00133442	0.0517278	1.18974		27	0.00156649	0.0307925	0.831398		27	0.00156649	0.0564749	1.52482		0	0	0	0		22	0.0012764	0.155342	3.41751		22	0.0012764	0.0474835	1.04464		23	0.00133442	0.150737	3.46694		27	0.00156649	0.0644299	1.73961		25	0.00145045	0.00324851	0.0812128		26	0.00150847	-0.071578	-1.86103		26	0.00150847	-0.0410261	-1.06668		27	0.00156649	0.04802	1.29654		27	0.00156649	0.00877222	0.23685		27	0.00156649	-0.0640329	-1.72889
OMOP_4277997	Normal diet	46	0.00266883	-0.0293152	-1.3485		46	0.00266883	0.0354678	1.63152		42	0.00243676	0.0965635	4.05567		46	0.00266883	0.0476381	2.19135		45	0.00261081	0.0295729	1.33078		23	0.00133442	0.0862843	1.98454		46	0.00266883	0.0786831	3.61942		46	0.00266883	0.0744135	3.42302		42	0.00243676	0.0933494	3.92068		45	0.00261081	0.132396	5.95783		41	0.00237874	0.0681427	2.79385		45	0.00261081	0.0836313	3.76341		46	0.00266883	0.0846654	3.89461		39	0.00226271	0.0375476	1.46436		45	0.00261081	0.0756992	3.40647		39	0.00226271	0.048932	1.90835		45	0.00261081	0.0645304	2.90387		46	0.00266883	0.0908434	4.1788		43	0.00249478	0.0778398	3.34711		46	0.00266883	0.114336	5.25946		42	0.00243676	-0.0155729	-0.654062		45	0.00261081	0.082697	3.72137		46	0.00266883	0.190438	8.76014		46	0.00266883	0.29354	13.5028
OMOP_74125	Inflammatory polyarthropathy	66	0.00382919	0.0148543	0.980387		66	0.00382919	-0.0586484	-3.87079		56	0.00324901	0.110796	6.20457		66	0.00382919	0.0161763	1.06764		66	0.00382919	0.00690811	0.455935		33	0.0019146	0.113824	3.75618		66	0.00382919	-0.0530088	-3.49858		66	0.00382919	-0.0275434	-1.81786		63	0.00365514	0.134228	8.45638		64	0.00371316	0.105355	6.74274		64	0.00371316	0.0977351	6.25505		66	0.00382919	-0.00614978	-0.405885		66	0.00382919	0.0310191	2.04726		54	0.00313298	0.058878	3.17941		63	0.00365514	0.0540329	3.40407		54	0.00313298	0.00996409	0.538061		66	0.00382919	0.0650924	4.2961		66	0.00382919	-0.159797	-10.5466		63	0.00365514	0.0283794	1.7879		61	0.0035391	0.272514	16.6234		60	0.00348109	0.0233641	1.40185		65	0.00377118	-0.000972252	-0.0631964		48	0.00278487	0.640666	30.752		66	0.00382919	-0.0171316	-1.13069
OMOP_974166	hydrochlorothiazide	153	0.00887677	0.0393376	6.01865		153	0.00887677	-0.00582899	-0.891835		145	0.00841262	-0.00412829	-0.598602		152	0.00881875	0.0565924	8.60204		149	0.0086447	0.0671681	10.008		80	0.00464145	0.0303528	2.42822		152	0.00881875	-0.0229065	-3.48179		148	0.00858668	0.05202	7.69895		133	0.00771641	0.030274	4.02645		148	0.00858668	0.00340394	0.503784		129	0.00748434	0.0856626	11.0505		152	0.00881875	0.0315418	4.79436		151	0.00876073	0.0293572	4.43293		35	0.00203063	0.119262	4.17418		140	0.00812253	0.0242655	3.39717		112	0.00649803	0.0307293	3.44169		149	0.0086447	0.00696498	1.03778		152	0.00881875	0.0341818	5.19563		147	0.00852866	-0.0151577	-2.22817		144	0.00835461	-0.00903552	-1.30111		141	0.00818055	0.00901409	1.27099		153	0.00887677	0.0431252	6.59815		151	0.00876073	-0.0631365	-9.53361		153	0.00887677	-0.0574623	-8.79173
OMOP_31967	Nausea	276	0.016013	-0.0231386	-6.38627		276	0.016013	-0.00480908	-1.32731		235	0.0136343	0.0418376	9.83184		275	0.015955	-0.0236484	-6.50331		275	0.015955	-0.00642947	-1.76811		107	0.00620794	0.0296584	3.17345		275	0.015955	0.0192166	5.28457		275	0.015955	-0.0100661	-2.76818		235	0.0136343	-0.0263778	-6.19877		270	0.0156649	0.0465797	12.5765		247	0.0143305	-0.086752	-21.4278		273	0.0158389	0.0417861	11.4076		275	0.015955	0.0101574	2.79327		201	0.0116616	-0.0601661	-12.0934		257	0.0149107	0.0131817	3.38771		218	0.0126479	0.0280218	6.10875		269	0.0156069	0.013523	3.63769		276	0.016013	-0.0178229	-4.91913		272	0.0157809	0.0354246	9.6355		265	0.0153748	0.012704	3.36655		259	0.0150267	-0.00396213	-1.02619		272	0.0157809	0.0215633	5.86522		269	0.0156069	0.0577368	15.5312		273	0.0158389	0.102813	28.0679
OMOP_1105775	aminophylline	37	0.00214667	0.174049	6.43983		37	0.00214667	0.21672	8.01865		36	0.00208865	0.0979307	3.5255		37	0.00214667	0.155467	5.75229		37	0.00214667	0.104646	3.8719		0	0	0	0		37	0.00214667	0.182531	6.75365		36	0.00208865	0.129306	4.65501		34	0.00197262	0.0985589	3.351		28	0.00162451	0.340352	9.52986		34	0.00197262	0.0403868	1.37315		37	0.00214667	0.100895	3.73311		35	0.00203063	0.189955	6.64842		23	0.00133442	0.0656827	1.5107		34	0.00197262	0.0995382	3.3843		30	0.00174054	0.113208	3.39623		36	0.00208865	0.111108	3.99991		37	0.00214667	0.109175	4.03948		37	0.00214667	0.190473	7.0475		36	0.00208865	-0.0402845	-1.45024		36	0.00208865	0.124771	4.49177		37	0.00214667	0.162382	6.00815		37	0.00214667	0.188834	6.98687		36	0.00208865	-0.0187033	-0.673319
OMOP_4061482	O/E - tactile sensation normal	66	0.00382919	0.0398192	2.62807		66	0.00382919	0.0797516	5.26361		64	0.00371316	0.0493299	3.15712		66	0.00382919	0.0776508	5.12495		65	0.00377118	0.0669932	4.35455		31	0.00179856	0.0185259	0.574304		64	0.00371316	0.0858834	5.49654		64	0.00371316	0.0374409	2.39622		53	0.00307496	0.0654827	3.47058		64	0.00371316	0.0855934	5.47798		0	0	0	0		65	0.00377118	0.0778276	5.0588		64	0.00371316	0.106263	6.80084		29	0.00168252	0.0468321	1.35813		55	0.003191	0.0614834	3.38158		49	0.00284289	0.0819642	4.01625		61	0.0035391	0.0652839	3.98232		66	0.00382919	-0.0827544	-5.46179		61	0.0035391	0.062399	3.80634		60	0.00348109	-0.0287145	-1.72287		62	0.00359712	0.0619687	3.84206		65	0.00377118	0.0879627	5.71758		66	0.00382919	0.139698	9.22007		64	0.00371316	-0.0137341	-0.878984
OMOP_29056	Sialoadenitis	33	0.0019146	0.035651	1.17648		33	0.0019146	0.0178682	0.589652		29	0.00168252	0.0350762	1.01721		33	0.0019146	0.132727	4.37997		32	0.00185658	0.124221	3.97509		0	0	0	0		33	0.0019146	0.0692818	2.2863		33	0.0019146	0.0288568	0.952274		29	0.00168252	0.0872196	2.52937		33	0.0019146	0.124324	4.1027		29	0.00168252	-0.12258	-3.55481		32	0.00185658	0.125983	4.03144		33	0.0019146	0.161804	5.33955		19	0.00110234	0.0130266	0.247506		30	0.00174054	0.112673	3.38018		25	0.00145045	0.177673	4.44182		33	0.0019146	0.100379	3.31251		33	0.0019146	-0.0838882	-2.76831		31	0.00179856	0.036564	1.13349		32	0.00185658	0.023506	0.752191		30	0.00174054	0.0483947	1.45184		33	0.0019146	0.150279	4.95919		32	0.00185658	0.202033	6.46506		33	0.0019146	-0.169216	-5.58413
OMOP_4120990	Punch biopsy of skin lesion	38	0.00220469	0.121419	4.61391		38	0.00220469	0.0838201	3.18516		36	0.00208865	0.0491517	1.76946		38	0.00220469	0.137543	5.22664		37	0.00214667	0.131894	4.88008		24	0.00139243	0.0221731	0.532154		38	0.00220469	0.098005	3.72419		38	0.00220469	0.105154	3.99584		33	0.0019146	0.133131	4.39333		37	0.00214667	0.0816782	3.02209		35	0.00203063	-0.0358439	-1.25454		37	0.00214667	0.109229	4.04147		36	0.00208865	0.105372	3.79339		28	0.00162451	0.0519695	1.45515		32	0.00185658	0.105605	3.37935		25	0.00145045	0.115721	2.89303		34	0.00197262	0.0985901	3.35206		38	0.00220469	0.134677	5.11772		37	0.00214667	0.0893658	3.30653		37	0.00214667	0.149743	5.54047		36	0.00208865	0.0116128	0.418062		37	0.00214667	0.123423	4.56666		36	0.00208865	0.127939	4.60579		38	0.00220469	-0.078766	-2.99311
OMOP_44788289	Minor surgery enhanced services administration	67	0.00388721	0.0173594	1.16308		67	0.00388721	-0.0717457	-4.80696		64	0.00371316	-0.0688759	-4.40806		66	0.00382919	0.00414064	0.273283		65	0.00377118	0.00612346	0.398025		30	0.00174054	-0.0169798	-0.509393		67	0.00388721	0.00427694	0.286555		67	0.00388721	0.0236321	1.58335		57	0.00330703	-0.0723926	-4.12638		66	0.00382919	-0.00661706	-0.436726		64	0.00371316	0.0171984	1.1007		67	0.00388721	-0.0142659	-0.955813		66	0.00382919	0.0169922	1.12149		46	0.00266883	-0.0402766	-1.85272		61	0.0035391	0.0553937	3.37901		50	0.00290091	-0.0126623	-0.633116		63	0.00365514	0.0597308	3.76304		67	0.00388721	0.00820387	0.549659		65	0.00377118	-0.0642594	-4.17686		62	0.00359712	0.113761	7.05321		65	0.00377118	-0.0704983	-4.58239		66	0.00382919	-0.0168031	-1.10901		66	0.00382919	-0.096331	-6.35785		67	0.00388721	0.129322	8.66455
OMOP_4173498	Family history of cardiac disorder	55	0.003191	0.0445944	2.45269		55	0.003191	-0.0276344	-1.51989		53	0.00307496	0.0442907	2.3474		55	0.003191	4.06233e-05	0.00223428		54	0.00313298	0.00192774	0.104098		28	0.00162451	0.0550429	1.5412		55	0.003191	-0.014169	-0.779294		55	0.003191	-0.0245786	-1.35182		48	0.00278487	-0.000271174	-0.0130164		55	0.003191	0.0745483	4.10016		53	0.00307496	0.216874	11.4943		54	0.00313298	-0.00467772	-0.252597		55	0.003191	0.0371576	2.04367		40	0.00232072	0.0749297	2.99719		53	0.00307496	0.063734	3.3779		42	0.00243676	-0.0222701	-0.935343		54	0.00313298	0.0727392	3.92791		55	0.003191	-0.0709919	-3.90456		52	0.00301694	-0.0231304	-1.20278		51	0.00295892	-0.0238575	-1.21673		50	0.00290091	0.00877978	0.438989		54	0.00313298	-0.025408	-1.37203		54	0.00313298	0.0514168	2.77651		54	0.00313298	0.11638	6.28454
OMOP_4089176	Patient made appointment	24	0.00139243	0.156854	3.7645		24	0.00139243	0.154461	3.70707		19	0.00110234	-0.010289	-0.19549		23	0.00133442	0.159434	3.66697		24	0.00139243	0.160392	3.8494		0	0	0	0		24	0.00139243	0.129008	3.0962		24	0.00139243	0.0975942	2.34226		20	0.00116036	0.0736756	1.47351		23	0.00133442	0.0158737	0.365094		21	0.00121838	0.0559583	1.17512		23	0.00133442	0.0689386	1.58559		23	0.00133442	0.13594	3.12662		20	0.00116036	0.0723717	1.44743		22	0.0012764	0.153366	3.37404		17	0.000986308	0.119024	2.0234		24	0.00139243	0.140984	3.38362		24	0.00139243	0.126324	3.03177		24	0.00139243	0.038054	0.913297		24	0.00139243	0.050089	1.20214		23	0.00133442	0.0427782	0.9839		24	0.00139243	0.108385	2.60123		24	0.00139243	0.00953663	0.228879		24	0.00139243	-0.179479	-4.3075
OMOP_4182555	Fracture of ulna	19	0.00110234	0.152631	2.89999		19	0.00110234	0.197554	3.75353		19	0.00110234	0.0698207	1.32659		19	0.00110234	0.120858	2.29631		19	0.00110234	0.0957603	1.81945		0	0	0	0		19	0.00110234	0.166395	3.1615		19	0.00110234	0.0900927	1.71176		16	0.00092829	0.0714892	1.14383		18	0.00104433	0.16223	2.92014		18	0.00104433	0.118322	2.1298		19	0.00110234	0.0893137	1.69696		19	0.00110234	0.164447	3.12449		16	0.00092829	0.10798	1.72769		19	0.00110234	0.176798	3.35916		0	0	0	0		19	0.00110234	0.1743	3.31169		19	0.00110234	0.0238432	0.45302		17	0.000986308	0.121121	2.05906		19	0.00110234	0.0839526	1.5951		19	0.00110234	0.0822566	1.56287		19	0.00110234	0.133825	2.54267		19	0.00110234	0.124164	2.35911		18	0.00104433	0.121784	2.19212
OMOP_73754	Restless legs	68	0.00394523	0.0130639	0.888348		69	0.00400325	-0.0214693	-1.48138		62	0.00359712	0.106786	6.62075		68	0.00394523	0.0340918	2.31824		69	0.00400325	0.0689431	4.75708		26	0.00150847	0.217935	5.6663		69	0.00400325	-0.0499612	-3.44732		69	0.00400325	0.0817327	5.63956		61	0.0035391	0.0942243	5.74768		66	0.00382919	0.112833	7.44696		65	0.00377118	-0.00428593	-0.278586		68	0.00394523	0.0927292	6.30558		69	0.00400325	0.0228112	1.57397		54	0.00313298	0.0419109	2.26319		66	0.00382919	0.0508631	3.35696		50	0.00290091	0.0619069	3.09535		69	0.00400325	0.0263691	1.81947		69	0.00400325	0.195349	13.4791		69	0.00400325	0.0582121	4.01663		65	0.00377118	0.0428292	2.7839		64	0.00371316	0.0664281	4.2514		68	0.00394523	0.0615205	4.1834		69	0.00400325	0.0795226	5.48706		69	0.00400325	0.300787	20.7543
OMOP_4097985	Cryotherapy	67	0.00388721	-0.00197815	-0.132536		67	0.00388721	0.0936251	6.27288		60	0.00348109	0.0414389	2.48633		66	0.00382919	0.0631381	4.16711		66	0.00382919	0.0787452	5.19718		24	0.00139243	0.00436049	0.104652		67	0.00388721	0.0842016	5.6415		67	0.00388721	0.0207213	1.38833		58	0.00336505	0.0357299	2.07233		66	0.00382919	0.00804071	0.530687		61	0.0035391	0.0693449	4.23004		67	0.00388721	0.0931978	6.24425		66	0.00382919	0.0951885	6.28244		47	0.00272685	0.0190955	0.897488		63	0.00365514	0.0532767	3.35643		48	0.00278487	0.0992152	4.76233		64	0.00371316	0.0475553	3.04354		67	0.00388721	0.0328406	2.20032		65	0.00377118	0.0429008	2.78855		64	0.00371316	-0.0172796	-1.1059		65	0.00377118	0.0288029	1.87219		67	0.00388721	0.0857808	5.74731		63	0.00365514	0.0161745	1.01899		67	0.00388721	0.024646	1.65128
OMOP_4037310	Ear discharge symptoms	17	0.000986308	0.210578	3.57983		17	0.000986308	0.0440244	0.748414		0	0	0	0		17	0.000986308	0.184789	3.14142		17	0.000986308	0.19004	3.23067		0	0	0	0		17	0.000986308	0.165164	2.80779		17	0.000986308	0.13905	2.36385		16	0.00092829	0.16984	2.71743		17	0.000986308	0.227555	3.86844		17	0.000986308	0.0854835	1.45322		17	0.000986308	0.144785	2.46135		17	0.000986308	0.214764	3.65098		0	0	0	0		17	0.000986308	0.197038	3.34965		16	0.00092829	0.127497	2.03996		17	0.000986308	0.196147	3.33451		17	0.000986308	0.0324794	0.55215		17	0.000986308	0.150383	2.55651		0	0	0	0		16	0.00092829	0.0641588	1.02654		17	0.000986308	0.221355	3.76303		17	0.000986308	0.110509	1.87865		17	0.000986308	0.119131	2.02523
OMOP_4245372	Phlebotomy	29	0.00168252	0.427819	12.4068		29	0.00168252	0.293351	8.50719		27	0.00156649	0.305711	8.25419		29	0.00168252	0.131279	3.80709		29	0.00168252	0.13374	3.87845		22	0.0012764	0.0459629	1.01118		29	0.00168252	0.128708	3.73253		27	0.00156649	0.315379	8.51522		22	0.0012764	0.13795	3.0349		27	0.00156649	0.544678	14.7063		22	0.0012764	0.0835221	1.83749		29	0.00168252	0.113605	3.29456		28	0.00162451	0.288041	8.06514		0	0	0	0		25	0.00145045	0.133807	3.34518		22	0.0012764	0.0872433	1.91935		27	0.00156649	0.181019	4.88751		29	0.00168252	0.0457111	1.32562		24	0.00139243	0.353442	8.48261		29	0.00168252	0.562298	16.3066		27	0.00156649	0.286789	7.74331		29	0.00168252	0.271038	7.86011		29	0.00168252	-0.213216	-6.18326		29	0.00168252	0.141015	4.08945
OMOP_4055286	Urine pregnancy test negative	119	0.00690415	0.00913119	1.08661		119	0.00690415	0.0685853	8.16165		99	0.00574379	0.040889	4.04802		119	0.00690415	-0.0271099	-3.22608		119	0.00690415	-0.0219166	-2.60807		56	0.00324901	0.033253	1.86217		119	0.00690415	0.0247914	2.95018		119	0.00690415	0.0449905	5.35387		105	0.0060919	-0.00682604	-0.716734		119	0.00690415	0.0376977	4.48603		114	0.00661406	0.0593969	6.77124		119	0.00690415	0.0194099	2.30978		119	0.00690415	0.016391	1.95053		97	0.00562776	0.0596682	5.78782		117	0.00678812	0.0285897	3.345		96	0.00556974	-0.0185072	-1.77669		119	0.00690415	0.0173004	2.05875		119	0.00690415	-0.0355933	-4.2356		116	0.0067301	0.0250192	2.90223		113	0.00655605	0.00912897	1.03157		112	0.00649803	0.0329078	3.68568		119	0.00690415	0.0166184	1.97759		117	0.00678812	0.00324151	0.379256		118	0.00684614	0.141746	16.7261
OMOP_4061112	O/E - no cardiac murmur	42	0.00243676	0.0342896	1.44016		42	0.00243676	0.0843721	3.54363		39	0.00226271	-0.0207602	-0.809647		42	0.00243676	0.094261	3.95896		41	0.00237874	0.168455	6.90667		19	0.00110234	-0.0399516	-0.75908		42	0.00243676	0.0872937	3.66634		42	0.00243676	0.0748767	3.14482		37	0.00214667	0.00464939	0.172027		41	0.00237874	-0.0775739	-3.18053		40	0.00232072	-0.0213577	-0.854307		42	0.00243676	0.0987933	4.14932		42	0.00243676	0.109875	4.61474		28	0.00162451	0.0428505	1.19981		38	0.00220469	0.0880175	3.34467		30	0.00174054	0.129106	3.87318		40	0.00232072	0.0728997	2.91599		42	0.00243676	0.0754033	3.16694		41	0.00237874	0.00975965	0.400146		39	0.00226271	-0.0283904	-1.10722		40	0.00232072	0.0352085	1.40834		42	0.00243676	0.104049	4.37004		41	0.00237874	-0.0320562	-1.31431		41	0.00237874	-0.0875085	-3.58785
OMOP_743670	venlafaxine	216	0.0125319	0.0197609	4.26836		216	0.0125319	0.0463148	10.004		193	0.0111975	-0.0103776	-2.00288		216	0.0125319	-0.00904346	-1.95339		216	0.0125319	-0.0286052	-6.17871		102	0.00591785	0.017445	1.77939		216	0.0125319	0.00648458	1.40067		212	0.0122998	-0.0173216	-3.67218		194	0.0112555	0.00994614	1.92955		207	0.0120097	0.0722033	14.9461		200	0.0116036	0.0451724	9.03447		213	0.0123579	-0.0340198	-7.24622		215	0.0124739	-0.00326287	-0.701516		165	0.00957299	0.0139993	2.30988		205	0.0118937	0.0163085	3.34325		167	0.00968902	-0.0358301	-5.98363		214	0.0124159	0.0183886	3.93516		215	0.0124739	0.0185939	3.99769		206	0.0119517	0.0194557	4.00788		207	0.0120097	0.0876819	18.1502		201	0.0116616	0.00376548	0.756862		216	0.0125319	-0.0439439	-9.49187		213	0.0123579	0.0175224	3.73228		197	0.0114296	0.356047	70.1412
OMOP_4190821	O/E - no retinopathy	124	0.00719424	0.00668438	0.828863		124	0.00719424	-0.0080614	-0.999614		114	0.00661406	0.0592126	6.75024		124	0.00719424	0.0168799	2.09311		123	0.00713623	-0.00543543	-0.668558		77	0.00446739	-0.00835915	-0.643654		124	0.00719424	0.0147612	1.83039		123	0.00713623	-0.0131194	-1.61368		99	0.00574379	0.0821031	8.12821		119	0.00690415	0.012599	1.49928		0	0	0	0		124	0.00719424	-0.00681409	-0.844947		120	0.00696217	0.0363981	4.36777		50	0.00290091	0.0475367	2.37683		105	0.0060919	0.0317785	3.33675		96	0.00556974	-0.000501455	-0.0481397		115	0.00667208	0.0372122	4.2794		123	0.00713623	-0.0558152	-6.86527		119	0.00690415	0.0140451	1.67137		116	0.0067301	-0.0266714	-3.09389		114	0.00661406	-0.0258328	-2.94493		122	0.00707821	0.0151595	1.84946		123	0.00713623	0.0540135	6.64366		122	0.00707821	-0.00488948	-0.596517
OMOP_4149530	Examination of respiratory system	104	0.00603388	0.0213145	2.21671		104	0.00603388	0.0218439	2.27176		97	0.00562776	-0.0163873	-1.58957		104	0.00603388	0.020983	2.18223		104	0.00603388	0.0163518	1.70059		35	0.00203063	-0.0469618	-1.64366		104	0.00603388	0.0593773	6.17524		104	0.00603388	0.00360059	0.374461		85	0.00493154	-0.0156905	-1.33369		97	0.00562776	0.104092	10.0969		94	0.0054537	-0.0672745	-6.3238		104	0.00603388	0.0358103	3.72427		103	0.00597586	0.0554351	5.70982		69	0.00400325	-0.0357239	-2.46495		98	0.00568577	0.0339741	3.32946		85	0.00493154	0.0505428	4.29614		101	0.00585983	0.0393149	3.9708		104	0.00603388	-0.0567261	-5.89952		98	0.00568577	0.0303151	2.97088		101	0.00585983	-0.0121027	-1.22237		96	0.00556974	-0.0209519	-2.01138		104	0.00603388	0.0464852	4.83447		102	0.00591785	0.0365499	3.72809		103	0.00597586	0.0328963	3.38832
OMOP_4195380	Physical activity	30	0.00174054	0.022725	0.681751		30	0.00174054	0.0154417	0.463251		26	0.00150847	0.0802683	2.08697		30	0.00174054	0.113902	3.41705		29	0.00168252	0.158049	4.58342		19	0.00110234	0.0318175	0.604532		30	0.00174054	0.0463869	1.39161		27	0.00156649	0.088478	2.38891		24	0.00139243	0.100129	2.4031		29	0.00168252	-0.00454034	-0.13167		26	0.00150847	0.155367	4.03955		30	0.00174054	0.117753	3.53259		29	0.00168252	0.140864	4.08505		0	0	0	0		23	0.00133442	0.144511	3.32376		24	0.00139243	0.138064	3.31353		27	0.00156649	0.116198	3.13734		30	0.00174054	0.095154	2.85462		29	0.00168252	0.013206	0.382975		28	0.00162451	0.00994778	0.278538		28	0.00162451	0.0278157	0.778839		30	0.00174054	0.145725	4.37174		30	0.00174054	0.082189	2.46567		30	0.00174054	0.0928701	2.7861
OMOP_4064607	ECG requested	239	0.0138663	-0.0024971	-0.596808		239	0.0138663	0.0239056	5.71343		221	0.012822	-0.0286359	-6.32853		237	0.0137503	0.0317767	7.53109		227	0.0131701	0.0484391	10.9957		116	0.0067301	0.00221096	0.256471		239	0.0138663	-0.00997453	-2.38391		238	0.0138083	0.00896628	2.13397		203	0.0117777	-0.00950833	-1.93019		232	0.0134602	-0.0288373	-6.69025		212	0.0122998	-0.0313318	-6.64234		237	0.0137503	0.0269697	6.39183		238	0.0138083	0.00175305	0.417225		108	0.00626595	0.0410173	4.42987		210	0.0121838	0.0158081	3.31969		179	0.0103852	0.0336132	6.01677		225	0.0130541	0.00519472	1.16881		239	0.0138663	0.0273806	6.54396		230	0.0133442	-0.0236804	-5.4465		225	0.0130541	-0.0357438	-8.04237		227	0.0131701	-0.0344121	-7.81155		239	0.0138663	0.0273409	6.53448		236	0.0136923	-0.0273306	-6.45002		237	0.0137503	-0.058617	-13.8922
OMOP_4102382	Hidradenoma	65	0.00377118	0.0491717	3.19616		65	0.00377118	0.122255	7.94656		58	0.00336505	0.0405041	2.34924		65	0.00377118	0.029068	1.88942		62	0.00359712	-0.00692441	-0.429314		37	0.00214667	-0.0541845	-2.00483		65	0.00377118	0.0694661	4.5153		64	0.00371316	0.0606397	3.88094		56	0.00324901	-0.00422648	-0.236683		65	0.00377118	0.0708421	4.60474		65	0.00377118	0.0721535	4.68998		65	0.00377118	-0.0326311	-2.12102		65	0.00377118	0.0420708	2.7346		57	0.00330703	-0.0139467	-0.794964		64	0.00371316	0.0518468	3.31819		49	0.00284289	-0.0103827	-0.508751		64	0.00371316	0.069914	4.4745		65	0.00377118	0.103835	6.74928		64	0.00371316	0.0400538	2.56345		61	0.0035391	0.00652933	0.398289		62	0.00359712	0.0358641	2.22357		65	0.00377118	-0.000189881	-0.0123423		65	0.00377118	0.093693	6.09004		65	0.00377118	-0.00564967	-0.367228
OMOP_4101113	Intra-articular injection	112	0.00649803	0.0391619	4.38614		112	0.00649803	0.0258106	2.89079		101	0.00585983	-0.0268789	-2.71476		112	0.00649803	0.0243508	2.72729		110	0.00638199	0.00611398	0.672538		45	0.00261081	-0.00126653	-0.0569938		112	0.00649803	0.0013912	0.155815		111	0.00644001	0.000587174	0.0651763		94	0.0054537	-0.0236622	-2.22424		111	0.00644001	0.0607743	6.74594		101	0.00585983	0.0076473	0.772377		110	0.00638199	0.00945976	1.04057		112	0.00649803	0.0292101	3.27153		77	0.00446739	-0.0167052	-1.2863		107	0.00620794	0.0309937	3.31633		94	0.0054537	0.0238072	2.23788		110	0.00638199	0.0378813	4.16695		112	0.00649803	-0.0565376	-6.33221		107	0.00620794	-0.00555121	-0.593979		107	0.00620794	0.0944513	10.1063		103	0.00597586	0.0272564	2.80741		112	0.00649803	0.00481606	0.539399		106	0.00614992	0.0582199	6.17131		109	0.00632397	-0.0459072	-5.00389
OMOP_4149859	Swallowing symptoms	45	0.00261081	0.0391622	1.7623		45	0.00261081	-0.083566	-3.76047		42	0.00243676	0.00778386	0.326922		45	0.00261081	0.0357517	1.60883		44	0.0025528	0.0854365	3.75921		19	0.00110234	0.0786476	1.4943		44	0.0025528	-0.0116688	-0.513427		45	0.00261081	0.0388853	1.74984		37	0.00214667	0.0182693	0.675964		43	0.00249478	-0.0577817	-2.48461		43	0.00249478	-0.104314	-4.4855		45	0.00261081	0.0653388	2.94024		45	0.00261081	0.0282957	1.27331		28	0.00162451	0.027294	0.764233		39	0.00226271	0.0850319	3.31624		36	0.00208865	0.0707649	2.54754		42	0.00243676	0.0606167	2.5459		45	0.00261081	0.0986685	4.44008		44	0.0025528	-0.0262058	-1.15306		43	0.00249478	-0.0620528	-2.66827		42	0.00243676	-0.0280581	-1.17844		45	0.00261081	0.0554192	2.49386		45	0.00261081	-0.00808841	-0.363979		45	0.00261081	-0.0141695	-0.637627
OMOP_4080995	Fibromyositis	62	0.00359712	0.0310486	1.92501		62	0.00359712	-0.0276233	-1.71264		51	0.00295892	0.0169754	0.865748		62	0.00359712	-0.00942613	-0.58442		60	0.00348109	-0.0450539	-2.70323		0	0	0	0		62	0.00359712	-0.0244013	-1.51288		62	0.00359712	-0.0319408	-1.98033		55	0.003191	0.00341701	0.187936		61	0.0035391	0.0672147	4.1001		57	0.00330703	0.0762042	4.34364		61	0.0035391	-0.0138806	-0.846718		62	0.00359712	-0.0157503	-0.97652		44	0.0025528	0.014731	0.648162		60	0.00348109	0.0552208	3.31325		43	0.00249478	-0.0219157	-0.942377		62	0.00359712	0.0600763	3.72473		62	0.00359712	-0.0893366	-5.53887		59	0.00342307	0.0111895	0.66018		57	0.00330703	0.100918	5.75232		55	0.003191	-0.0229263	-1.26094		62	0.00359712	-0.0329536	-2.04313		59	0.00342307	0.145237	8.56899		61	0.0035391	0.0160117	0.976711
OMOP_4149957	Hepatitis A immune	16	0.00092829	0.175697	2.81116		16	0.00092829	0.13153	2.10448		0	0	0	0		16	0.00092829	0.199898	3.19837		16	0.00092829	0.174693	2.79509		0	0	0	0		16	0.00092829	0.191658	3.06653		16	0.00092829	0.145705	2.33128		0	0	0	0		0	0	0	0		0	0	0	0		16	0.00092829	0.177627	2.84203		16	0.00092829	0.229479	3.67166		0	0	0	0		16	0.00092829	0.207051	3.31282		0	0	0	0		16	0.00092829	0.197477	3.15964		16	0.00092829	0.125577	2.00923		16	0.00092829	0.194337	3.10939		16	0.00092829	0.198775	3.18039		16	0.00092829	0.066946	1.07114		16	0.00092829	0.253949	4.06318		16	0.00092829	0.168849	2.70158		16	0.00092829	0.172735	2.76376
OMOP_738156	doxepin	31	0.00179856	0.0827317	2.56468		31	0.00179856	0.0363007	1.12532		28	0.00162451	0.060458	1.69282		31	0.00179856	0.105761	3.27858		30	0.00174054	0.0798387	2.39516		0	0	0	0		31	0.00179856	0.0358098	1.11011		31	0.00179856	0.0585569	1.81527		29	0.00168252	0.122483	3.55201		30	0.00174054	0.13561	4.06829		27	0.00156649	0.241003	6.50707		31	0.00179856	0.0782655	2.42623		31	0.00179856	0.112684	3.49321		20	0.00116036	0.139841	2.79682		30	0.00174054	0.110397	3.31191		27	0.00156649	0.053423	1.44242		31	0.00179856	0.0898262	2.78461		31	0.00179856	0.0181709	0.563297		31	0.00179856	0.0463794	1.43776		29	0.00168252	0.0488527	1.41673		29	0.00168252	0.059286	1.71929		30	0.00174054	0.0763932	2.2918		29	0.00168252	0.0468064	1.35739		29	0.00168252	0.158929	4.60894
OMOP_4178367	Radiographic imaging procedure	70	0.00406127	0.0808784	5.66149		70	0.00406127	0.0572276	4.00594		60	0.00348109	0.0341163	2.04698		69	0.00400325	0.0787383	5.43294		69	0.00400325	0.0906153	6.25246		31	0.00179856	0.153418	4.75596		70	0.00406127	0.0253417	1.77392		68	0.00394523	0.0776713	5.28165		64	0.00371316	0.134979	8.63869		68	0.00394523	0.0911112	6.19556		61	0.0035391	0.0717453	4.37646		70	0.00406127	0.081474	5.70318		68	0.00394523	0.0622481	4.23287		48	0.00278487	0.168859	8.10525		66	0.00382919	0.0501531	3.3101		54	0.00313298	0.0474491	2.56225		68	0.00394523	0.0211219	1.43629		70	0.00406127	0.131203	9.18422		69	0.00400325	0.0631554	4.35772		70	0.00406127	0.0218918	1.53242		59	0.00342307	0.0660058	3.89434		69	0.00400325	0.0738069	5.09267		70	0.00406127	-0.0482979	-3.38085		69	0.00400325	0.132189	9.12103
OMOP_4032793	Elective immunization for international travel	518	0.0300534	0.0380874	19.7293		518	0.0300534	0.0264642	13.7085		481	0.0279067	-0.00170865	-0.821858		515	0.0298793	-0.000850492	-0.438003		511	0.0296472	0.00449586	2.29738		280	0.0162451	0.00612801	1.71584		517	0.0299954	0.00598774	3.09566		509	0.0295312	0.0216349	11.0122		458	0.0265723	-0.00370055	-1.69485		503	0.0291831	0.0210994	10.613		479	0.0277907	0.0602212	28.8459		510	0.0295892	-0.0202257	-10.3151		514	0.0298213	0.001291	0.663574		399	0.0231492	0.0179736	7.17147		492	0.0285449	0.00672462	3.30851		414	0.0240195	-0.0142568	-5.90233		508	0.0294732	0.0128335	6.51943		517	0.0299954	0.00749713	3.87602		502	0.0291251	0.000611767	0.307107		500	0.0290091	-0.0146769	-7.33843		483	0.0280227	0.00517059	2.4974		517	0.0299954	-0.0230039	-11.893		512	0.0297053	-0.0658054	-33.6924		517	0.0299954	-0.00395445	-2.04445
OMOP_4148403	Family history: neoplasm - trachea/bronchus/lung	66	0.00382919	0.108738	7.17672		66	0.00382919	0.0555614	3.66705		59	0.00342307	-0.012071	-0.712191		66	0.00382919	0.0425744	2.80991		65	0.00377118	0.0386641	2.51317		48	0.00278487	0.0326327	1.56637		66	0.00382919	0.0195048	1.28732		66	0.00382919	0.0304827	2.01186		58	0.00336505	0.00315057	0.182733		64	0.00371316	0.15064	9.64098		61	0.0035391	0.0659599	4.02355		66	0.00382919	0.010096	0.666338		66	0.00382919	0.0418333	2.761		48	0.00278487	0.0118019	0.56649		62	0.00359712	0.0533386	3.30699		51	0.00295892	0.0152171	0.776073		65	0.00377118	0.0588186	3.82321		66	0.00382919	0.0389245	2.56902		64	0.00371316	0.0249993	1.59995		63	0.00365514	-0.107801	-6.79146		60	0.00348109	0.0447886	2.68732		66	0.00382919	-0.00620193	-0.409327		62	0.00359712	0.0387117	2.40012		64	0.00371316	-0.0450686	-2.88439
OMOP_1340128	captopril	29	0.00168252	0.0348659	1.01111		29	0.00168252	0.0837025	2.42737		28	0.00162451	0.0562848	1.57597		29	0.00168252	0.159073	4.61312		28	0.00162451	0.197412	5.52753		16	0.00092829	-0.00465455	-0.0744728		29	0.00168252	0.104349	3.02612		29	0.00168252	0.0977627	2.83512		25	0.00145045	0.137924	3.44809		27	0.00156649	0.0354898	0.958224		20	0.00116036	-0.0162339	-0.324677		29	0.00168252	0.167094	4.84573		27	0.00156649	0.200336	5.40908		0	0	0	0		23	0.00133442	0.143185	3.29326		22	0.0012764	0.21312	4.68865		25	0.00145045	0.11641	2.91024		29	0.00168252	0.115204	3.34092		27	0.00156649	0.0446848	1.20649		29	0.00168252	-0.0546185	-1.58394		26	0.00150847	0.0350535	0.911391		29	0.00168252	0.190345	5.52		29	0.00168252	0.00468433	0.135846		29	0.00168252	0.00428991	0.124407
OMOP_4208857	Pain in wrist	86	0.00498956	0.0785936	6.75905		86	0.00498956	0.0643972	5.53816		80	0.00464145	0.0331344	2.65075		86	0.00498956	0.00557662	0.479589		85	0.00493154	0.00924362	0.785708		34	0.00197262	0.0368657	1.25343		86	0.00498956	0.0442062	3.80173		86	0.00498956	0.0685592	5.89609		75	0.00435136	0.0034001	0.255007		85	0.00493154	0.0525798	4.46928		80	0.00464145	0.0539832	4.31866		85	0.00493154	0.00275048	0.233791		86	0.00498956	0.0281939	2.42467		64	0.00371316	0.0435848	2.78943		80	0.00464145	0.0411012	3.2881		64	0.00371316	-0.0144346	-0.923812		84	0.00487352	0.0481089	4.04115		86	0.00498956	0.0584526	5.02692		82	0.00475748	0.0447241	3.66738		84	0.00487352	-0.000975949	-0.0819797		80	0.00464145	0.0395034	3.16027		86	0.00498956	0.000804257	0.0691661		84	0.00487352	0.0647795	5.44147		86	0.00498956	0.0395912	3.40484
OMOP_922976	Peruvian balsam	549	0.0318519	0.000352525	0.193536		550	0.03191	-0.0733834	-40.3608		495	0.028719	-0.0488873	-24.1992		550	0.03191	-0.0243291	-13.381		546	0.0316779	0.00183277	1.00069		260	0.0150847	0.0358243	9.31432		550	0.03191	-0.0492295	-27.0762		543	0.0315038	-0.0341048	-18.5189		494	0.0286609	-0.0224416	-11.0861		536	0.0310977	-0.0446171	-23.9148		502	0.0291251	0.0442677	22.2224		545	0.0316199	-0.0239351	-13.0447		548	0.0317939	-0.0287367	-15.7477		400	0.0232072	0.0195482	7.81928		523	0.0303435	0.00627823	3.28351		423	0.0245417	-0.0181618	-7.68244		536	0.0310977	-0.00611451	-3.27738		548	0.0317939	-0.0461422	-25.2859		537	0.0311557	-0.0582422	-31.276		530	0.0307496	0.0337259	17.8747		509	0.0295312	-0.0348409	-17.734		549	0.0318519	-0.0385373	-21.157		540	0.0313298	-0.0682498	-36.8549		540	0.0313298	-0.0024671	-1.33223
OMOP_44803764	Excepted from asthma quality indicators - informed dissent	44	0.0025528	0.0558264	2.45636		44	0.0025528	0.0258817	1.13879		42	0.00243676	0.019728	0.828577		44	0.0025528	0.0434875	1.91345		43	0.00249478	0.028471	1.22425		26	0.00150847	-0.0250384	-0.650998		44	0.0025528	0.0525366	2.31161		44	0.0025528	0.00169853	0.0747351		34	0.00197262	0.0115597	0.393029		41	0.00237874	0.0350062	1.43525		39	0.00226271	0.10215	3.98386		44	0.0025528	0.00483848	0.212893		44	0.0025528	0.0531398	2.33815		33	0.0019146	0.0109064	0.35991		44	0.0025528	0.0743306	3.27055		29	0.00168252	0.0248646	0.721073		44	0.0025528	0.0836024	3.67851		44	0.0025528	0.00385951	0.169818		40	0.00232072	0.0340148	1.36059		42	0.00243676	-0.0434226	-1.82375		43	0.00249478	-0.00799773	-0.343903		44	0.0025528	0.0337476	1.48489		43	0.00249478	-0.00179818	-0.0773219		42	0.00243676	-0.0910548	-3.8243
OMOP_4335825	Transthoracic echocardiography	29	0.00168252	0.222869	6.4632		30	0.00174054	0.0287066	0.861199		28	0.00162451	0.00575498	0.161139		29	0.00168252	0.189922	5.50774		27	0.00156649	0.256339	6.92115		16	0.00092829	0.0420922	0.673475		30	0.00174054	0.157678	4.73035		29	0.00168252	0.103518	3.00203		29	0.00168252	0.12318	3.57222		28	0.00162451	0.0799454	2.23847		20	0.00116036	-0.0560056	-1.12011		27	0.00156649	0.190618	5.14669		26	0.00150847	0.245431	6.3812		16	0.00092829	0.108415	1.73465		16	0.00092829	0.204341	3.26945		21	0.00121838	0.220062	4.6213		21	0.00121838	0.178899	3.75689		30	0.00174054	-0.0842209	-2.52663		29	0.00168252	0.0435232	1.26217		30	0.00174054	0.033234	0.997019		24	0.00139243	0.0241712	0.580109		28	0.00162451	0.24128	6.75583		30	0.00174054	0.0409258	1.22777		29	0.00168252	-0.0331111	-0.960222
OMOP_197675	Incontinence of feces	65	0.00377118	0.0268085	1.74256		65	0.00377118	0.0720356	4.68231		58	0.00336505	0.0467858	2.71358		65	0.00377118	0.0767322	4.98759		65	0.00377118	0.0908076	5.9025		33	0.0019146	0.0945247	3.11932		65	0.00377118	0.0349321	2.27059		65	0.00377118	0.116599	7.57893		55	0.003191	0.118233	6.50282		65	0.00377118	0.0959442	6.23638		62	0.00359712	-0.027646	-1.71405		64	0.00371316	0.0999597	6.39742		65	0.00377118	0.0793521	5.15789		44	0.0025528	0.0635861	2.79779		64	0.00371316	0.0510771	3.26893		51	0.00295892	0.0907486	4.62818		64	0.00371316	0.0300579	1.9237		64	0.00371316	0.121772	7.79339		65	0.00377118	0.103603	6.73422		63	0.00365514	0.00376429	0.23715		61	0.0035391	0.125739	7.67008		65	0.00377118	0.109737	7.13288		65	0.00377118	0.138156	8.98016		63	0.00365514	0.215073	13.5496
OMOP_4015008	Administration of final dose of tetanus vaccine	125	0.00725226	0.0271092	3.38865		125	0.00725226	-0.0647975	-8.09969		121	0.00702019	0.0134354	1.62568		125	0.00725226	0.0431018	5.38773		125	0.00725226	0.0723073	9.03841		74	0.00429334	0.0721678	5.34042		125	0.00725226	-0.00203368	-0.25421		124	0.00719424	-0.0099521	-1.23406		110	0.00638199	0.0378601	4.16461		125	0.00725226	0.0614428	7.68036		119	0.00690415	-0.0183755	-2.18668		125	0.00725226	0.0487065	6.08831		125	0.00725226	0.0345441	4.31801		100	0.00580181	0.0179545	1.79545		119	0.00690415	0.0274587	3.26759		96	0.00556974	0.0466221	4.47572		123	0.00713623	0.0101322	1.24627		124	0.00719424	0.062502	7.75025		120	0.00696217	0.00984061	1.18087		123	0.00713623	-0.0604402	-7.43414		117	0.00678812	-0.0196761	-2.3021		125	0.00725226	0.0538901	6.73626		125	0.00725226	-0.0330615	-4.13268		125	0.00725226	0.0317234	3.96542
OMOP_4152417	Asthma limits walking up hills or stairs	17	0.000986308	0.232556	3.95346		17	0.000986308	0.297978	5.06563		0	0	0	0		17	0.000986308	0.193113	3.28293		16	0.00092829	0.182965	2.92745		0	0	0	0		17	0.000986308	0.271874	4.62185		17	0.000986308	0.202264	3.43849		0	0	0	0		0	0	0	0		16	0.00092829	0.047758	0.764128		17	0.000986308	0.167928	2.85477		17	0.000986308	0.255332	4.34064		0	0	0	0		16	0.00092829	0.204036	3.26458		0	0	0	0		17	0.000986308	0.198756	3.37886		17	0.000986308	0.137301	2.33412		16	0.00092829	0.160459	2.56734		17	0.000986308	0.0270763	0.460297		17	0.000986308	0.123751	2.10377		17	0.000986308	0.223947	3.8071		0	0	0	0		17	0.000986308	0.0436817	0.742589
OMOP_4300732	Diabetic care education	47	0.00272685	0.0714167	3.35659		47	0.00272685	0.0563603	2.64894		43	0.00249478	0.0754953	3.2463		47	0.00272685	0.0215048	1.01073		46	0.00266883	8.48014e-05	0.00390087		22	0.0012764	0.00188036	0.041368		46	0.00266883	0.0135124	0.621569		46	0.00266883	0.0287795	1.32386		39	0.00226271	-0.00661943	-0.258158		47	0.00272685	0.0460323	2.16352		0	0	0	0		46	0.00266883	-0.0171582	-0.789275		46	0.00266883	0.017024	0.783105		20	0.00116036	0.0149786	0.299571		32	0.00185658	0.101891	3.26052		36	0.00208865	-0.0197844	-0.712239		39	0.00226271	0.102283	3.98902		47	0.00272685	0.120599	5.66816		46	0.00266883	0.0146887	0.67568		42	0.00243676	0.0550739	2.3131		43	0.00249478	-0.0153553	-0.660277		47	0.00272685	-0.0017323	-0.0814182		47	0.00272685	0.0131324	0.617222		47	0.00272685	0.0487808	2.2927
OMOP_377574	Presbycusis	33	0.0019146	0.183785	6.06492		33	0.0019146	0.152859	5.04435		31	0.00179856	0.0857672	2.65878		33	0.0019146	0.190885	6.29922		33	0.0019146	0.231717	7.64667		18	0.00104433	0.0598363	1.07705		32	0.00185658	0.14861	4.75552		33	0.0019146	0.20109	6.63599		29	0.00168252	0.136194	3.94963		33	0.0019146	0.189821	6.26408		29	0.00168252	-0.0261868	-0.759416		33	0.0019146	0.130466	4.30538		32	0.00185658	0.197683	6.32585		24	0.00139243	0.0751747	1.80419		30	0.00174054	0.10855	3.25651		24	0.00139243	0.16764	4.02337		32	0.00185658	0.103637	3.31639		33	0.0019146	0.210767	6.9553		32	0.00185658	0.136564	4.37006		31	0.00179856	0.151169	4.68623		32	0.00185658	0.118009	3.77628		33	0.0019146	0.193885	6.3982		33	0.0019146	0.125429	4.13914		33	0.0019146	-0.109893	-3.62646
OMOP_40481632	Ganglion cyst	242	0.0140404	-0.00505772	-1.22397		242	0.0140404	0.00231524	0.560287		225	0.0130541	-0.0156258	-3.51579		242	0.0140404	0.0222914	5.39451		235	0.0136343	0.060526	14.2236		118	0.00684614	0.0519979	6.13575		242	0.0140404	-0.032032	-7.75175		241	0.0139824	0.0261957	6.31315		213	0.0123579	0.0269601	5.7425		239	0.0138663	-0.0403689	-9.64817		229	0.0132861	0.0135577	3.10471		240	0.0139243	0.0265498	6.37195		241	0.0139824	0.0239666	5.77594		191	0.0110815	0.045514	8.69317		234	0.0135762	0.0138924	3.25083		195	0.0113135	0.0364413	7.10606		239	0.0138663	-0.00365113	-0.872619		242	0.0140404	0.0169521	4.10241		237	0.0137503	-0.0260119	-6.16482		229	0.0132861	-0.0612065	-14.0163		229	0.0132861	0.030525	6.99024		241	0.0139824	0.0289226	6.97035		237	0.0137503	-0.0408451	-9.68028		241	0.0139824	0.0205273	4.94708
OMOP_4102481	Nerve root and plexus compressions in intervertebral disc disorders	57	0.00330703	0.0664108	3.78541		57	0.00330703	-0.0069006	-0.393334		51	0.00295892	0.02074	1.05774		57	0.00330703	0.0319598	1.82171		56	0.00324901	-0.0278896	-1.56182		21	0.00121838	0.128319	2.69469		57	0.00330703	0.00131828	0.0751422		57	0.00330703	0.030894	1.76096		50	0.00290091	0.0668792	3.34396		56	0.00324901	0.102124	5.71897		53	0.00307496	0.218289	11.5693		57	0.00330703	-0.00930277	-0.530258		55	0.003191	0.0139355	0.766453		37	0.00214667	0.10171	3.76326		51	0.00295892	0.0637107	3.24925		48	0.00278487	-0.0373583	-1.7932		54	0.00313298	0.0744303	4.01924		56	0.00324901	0.00398298	0.223047		53	0.00307496	0.0243722	1.29172		56	0.00324901	0.0267738	1.49934		52	0.00301694	0.00718885	0.37382		56	0.00324901	-0.0230972	-1.29345		57	0.00330703	0.0654742	3.73203		55	0.003191	0.109959	6.04777
OMOP_4173525	Acetaminophen overdose	23	0.00133442	0.211636	4.86764		23	0.00133442	0.128398	2.95315		21	0.00121838	0.104073	2.18553		23	0.00133442	0.112961	2.5981		23	0.00133442	0.136772	3.14575		16	0.00092829	0.193876	3.10202		23	0.00133442	0.126196	2.90251		23	0.00133442	0.148456	3.41449		19	0.00110234	0.0973037	1.84877		22	0.0012764	0.429194	9.44228		22	0.0012764	0.156192	3.43622		22	0.0012764	0.10185	2.24071		22	0.0012764	0.169042	3.71892		20	0.00116036	0.0880134	1.76027		22	0.0012764	0.147676	3.24888		17	0.000986308	0.0710428	1.20773		23	0.00133442	0.147703	3.39717		23	0.00133442	0.106802	2.45646		21	0.00121838	0.178718	3.75307		23	0.00133442	0.290863	6.68985		21	0.00121838	0.103265	2.16857		23	0.00133442	0.0978073	2.24957		23	0.00133442	0.171841	3.95235		22	0.0012764	0.66256	14.5763
OMOP_320116	Acute pericarditis	30	0.00174054	0.0832507	2.49752		30	0.00174054	-0.00593311	-0.177993		29	0.00168252	0.0795714	2.30757		29	0.00168252	0.140208	4.06604		27	0.00156649	0.27766	7.49681		20	0.00116036	0.223375	4.46751		29	0.00168252	0.116107	3.3671		30	0.00174054	0.0390349	1.17105		28	0.00162451	0.0902165	2.52606		29	0.00168252	0.20703	6.00388		28	0.00162451	-0.148613	-4.16117		29	0.00168252	0.268961	7.79986		29	0.00168252	0.205353	5.95523		22	0.0012764	0.0289723	0.63739		27	0.00156649	0.120211	3.2457		25	0.00145045	0.273016	6.8254		28	0.00162451	0.0928817	2.60069		30	0.00174054	-0.0278392	-0.835177		26	0.00150847	0.121196	3.1511		27	0.00156649	-0.0759968	-2.05191		30	0.00174054	0.0539091	1.61727		30	0.00174054	0.253735	7.61204		30	0.00174054	0.271615	8.14845		30	0.00174054	0.131738	3.95214
OMOP_901656	menthol	56	0.00324901	0.0575282	3.22158		56	0.00324901	-0.0172455	-0.965745		51	0.00295892	0.0290877	1.48347		56	0.00324901	0.0359967	2.01581		56	0.00324901	0.061089	3.42098		22	0.0012764	0.0108048	0.237705		56	0.00324901	0.0450854	2.52478		53	0.00307496	0.0350322	1.85671		50	0.00290091	0.0320483	1.60242		56	0.00324901	0.0277651	1.55485		48	0.00278487	0.00602775	0.289332		55	0.003191	0.062083	3.41456		55	0.003191	0.056638	3.11509		31	0.00179856	0.017412	0.539773		52	0.00301694	0.0623082	3.24003		44	0.0025528	0.0518114	2.2797		56	0.00324901	0.0516777	2.89395		56	0.00324901	0.0250233	1.4013		54	0.00313298	0.0157917	0.852753		53	0.00307496	0.0540227	2.8632		51	0.00295892	0.00384614	0.196153		56	0.00324901	0.0603604	3.38019		56	0.00324901	0.0229427	1.28479		56	0.00324901	0.0575368	3.22206
OMOP_4163958	Antinuclear antibody	41	0.00237874	-0.00784857	-0.321792		41	0.00237874	0.0456224	1.87052		36	0.00208865	0.0192916	0.694497		41	0.00237874	0.0899221	3.68681		41	0.00237874	0.110113	4.51462		0	0	0	0		41	0.00237874	0.0756835	3.10302		41	0.00237874	0.0474378	1.94495		38	0.00220469	0.0348834	1.32557		40	0.00232072	-0.0812576	-3.2503		36	0.00208865	0.07514	2.70504		41	0.00237874	0.0851077	3.48942		41	0.00237874	0.0902866	3.70175		34	0.00197262	0.0403545	1.37205		40	0.00232072	0.0810002	3.24001		31	0.00179856	0.100131	3.10407		41	0.00237874	0.0779511	3.19599		41	0.00237874	0.0699594	2.86833		38	0.00220469	0.00826252	0.313976		36	0.00208865	-0.0864838	-3.11342		39	0.00226271	0.0108207	0.422009		41	0.00237874	0.110623	4.53554		41	0.00237874	0.0557515	2.28581		41	0.00237874	-0.0963494	-3.95032
OMOP_4059014	Spontaneous bruising	62	0.00359712	0.0564166	3.49783		62	0.00359712	-0.0866207	-5.37048		52	0.00301694	0.00292254	0.151972		62	0.00359712	0.0969259	6.00941		62	0.00359712	0.11488	7.12255		24	0.00139243	0.16428	3.94273		62	0.00359712	0.0138993	0.861757		62	0.00359712	0.0655858	4.06632		55	0.003191	0.0778744	4.28309		60	0.00348109	0.17976	10.7856		58	0.00336505	-0.0854766	-4.95764		62	0.00359712	0.125266	7.76646		62	0.00359712	0.0731584	4.53582		46	0.00266883	0.0535532	2.46345		61	0.0035391	0.053041	3.2355		52	0.00301694	0.108298	5.63152		61	0.0035391	0.0330345	2.0151		62	0.00359712	-0.0444394	-2.75524		58	0.00336505	0.089439	5.18746		60	0.00348109	0.0154999	0.929993		55	0.003191	0.0756439	4.16041		62	0.00359712	0.115354	7.15193		60	0.00348109	0.0932072	5.59243		61	0.0035391	-0.124384	-7.58741
OMOP_137057	Paronychia	72	0.0041773	0.0780019	5.61614		72	0.0041773	-0.0476493	-3.43075		63	0.00365514	-0.0437844	-2.75842		72	0.0041773	0.0465118	3.34885		72	0.0041773	0.0721605	5.19555		26	0.00150847	0.0871435	2.26573		72	0.0041773	0.00251227	0.180884		71	0.00411929	0.0312789	2.2208		64	0.00371316	0.0318395	2.03773		71	0.00411929	0.0632003	4.48722		65	0.00377118	-0.00659301	-0.428546		70	0.00406127	0.0176437	1.23506		69	0.00400325	0.0275074	1.89801		53	0.00307496	0.0252953	1.34065		68	0.00394523	0.0475259	3.23176		53	0.00307496	0.0307549	1.63001		70	0.00406127	0.0450192	3.15134		72	0.0041773	0.0470724	3.38921		70	0.00406127	0.0149285	1.045		69	0.00400325	-0.0329245	-2.27179		68	0.00394523	0.0103965	0.706965		72	0.0041773	0.0325616	2.34443		72	0.0041773	-0.0261405	-1.88212		71	0.00411929	0.00131677	0.093491
OMOP_4293883	Absorbent perforated plastic film faced dressing 10cm x 10cm	65	0.00377118	0.0205818	1.33782		65	0.00377118	0.0670778	4.36006		53	0.00307496	0.0557458	2.95453		65	0.00377118	0.109401	7.11107		65	0.00377118	0.147792	9.60649		36	0.00208865	0.0139807	0.503305		65	0.00377118	0.0453085	2.94505		62	0.00359712	0.116576	7.22773		58	0.00336505	0.0758468	4.39912		61	0.0035391	0.0583731	3.56076		55	0.003191	0.0735352	4.04444		64	0.00371316	0.0860395	5.50653		65	0.00377118	0.105373	6.84922		41	0.00237874	0.0567002	2.32471		59	0.00342307	0.0545635	3.21925		53	0.00307496	0.0951536	5.04314		64	0.00371316	0.0394491	2.52474		65	0.00377118	0.20025	13.0163		59	0.00342307	0.0421489	2.48679		60	0.00348109	0.153963	9.23777		60	0.00348109	0.0357194	2.14316		65	0.00377118	0.0979266	6.36523		63	0.00365514	0.0535664	3.37468		62	0.00359712	0.0975356	6.04721
OMOP_4305721	Referral for echocardiography	28	0.00162451	0.0617044	1.72772		28	0.00162451	-0.105185	-2.94518		25	0.00145045	-0.0365046	-0.912615		26	0.00150847	0.157989	4.1077		25	0.00145045	0.226349	5.65873		18	0.00104433	0.0620004	1.11601		28	0.00162451	0.0357042	0.999717		28	0.00162451	0.0903825	2.53071		27	0.00156649	0.0960107	2.59229		24	0.00139243	0.0306272	0.735052		24	0.00139243	-0.0137249	-0.329397		26	0.00150847	0.16061	4.17587		26	0.00150847	0.164522	4.27757		0	0	0	0		23	0.00133442	0.139624	3.21134		25	0.00145045	0.19912	4.978		26	0.00150847	0.105487	2.74267		28	0.00162451	-0.0177979	-0.498341		27	0.00156649	-0.0409668	-1.1061		25	0.00145045	0.0417951	1.04488		23	0.00133442	-0.0557716	-1.28275		28	0.00162451	0.158555	4.43955		28	0.00162451	-0.0312555	-0.875155		28	0.00162451	0.0130036	0.364102
OMOP_4059327	H/O: vasectomy	69	0.00400325	0.0825464	5.6957		69	0.00400325	-0.146148	-10.0842		67	0.00388721	-0.0339636	-2.27556		69	0.00400325	0.0347028	2.3945		67	0.00388721	0.148804	9.96987		45	0.00261081	0.206957	9.31306		69	0.00400325	-0.107154	-7.39361		68	0.00394523	0.0364663	2.47971		63	0.00365514	0.0183857	1.1583		68	0.00394523	-0.0792484	-5.38889		63	0.00365514	-0.0256408	-1.61537		69	0.00400325	0.0148246	1.0229		69	0.00400325	-0.0168285	-1.16116		54	0.00313298	0.071505	3.86127		66	0.00382919	0.0485315	3.20308		55	0.003191	0.0416278	2.28953		68	0.00394523	0.0211439	1.43779		69	0.00400325	0.140625	9.70313		67	0.00388721	-0.0726922	-4.87038		67	0.00388721	0.041035	2.74934		64	0.00371316	-0.023777	-1.52173		68	0.00394523	-0.00322128	-0.219047		69	0.00400325	-0.0107961	-0.744928		68	0.00394523	0.00572104	0.389031
OMOP_44813771	Excepted from asthma quality indicators - patient unsuitable	26	0.00150847	0.182693	4.75003		26	0.00150847	0.262383	6.82197		22	0.0012764	0.112337	2.47141		26	0.00150847	0.182825	4.75344		26	0.00150847	0.144138	3.7476		0	0	0	0		26	0.00150847	0.215587	5.60526		25	0.00145045	0.181526	4.53814		22	0.0012764	0.165026	3.63056		19	0.00110234	0.231395	4.3965		22	0.0012764	-0.00612055	-0.134652		26	0.00150847	0.145943	3.79451		25	0.00145045	0.215907	5.39767		16	0.00092829	0.10334	1.65343		24	0.00139243	0.133225	3.1974		19	0.00110234	0.16248	3.08711		25	0.00145045	0.136433	3.41083		26	0.00150847	0.207987	5.40765		25	0.00145045	0.193627	4.84067		25	0.00145045	-0.00573187	-0.143297		24	0.00139243	0.131332	3.15198		26	0.00150847	0.215782	5.61032		26	0.00150847	0.074434	1.93528		24	0.00139243	0.0219638	0.52713
OMOP_4111052	Does use hearing aid	26	0.00150847	0.141919	3.68989		26	0.00150847	-0.043206	-1.12336		25	0.00145045	-0.00484347	-0.121087		26	0.00150847	0.107639	2.7986		26	0.00150847	0.122151	3.17593		0	0	0	0		26	0.00150847	0.0564948	1.46887		26	0.00150847	0.135938	3.53439		26	0.00150847	0.00906907	0.235796		26	0.00150847	0.15731	4.09006		23	0.00133442	0.000769708	0.0177033		26	0.00150847	0.0955698	2.48482		26	0.00150847	0.0775182	2.01547		21	0.00121838	0.0544094	1.1426		23	0.00133442	0.139003	3.19708		21	0.00121838	0.0773448	1.62424		26	0.00150847	0.113828	2.95952		26	0.00150847	0.133098	3.46055		26	0.00150847	0.0478145	1.24318		25	0.00145045	0.0298775	0.746937		25	0.00145045	-0.0253731	-0.634328		25	0.00145045	0.104406	2.61015		26	0.00150847	-0.0849585	-2.20892		26	0.00150847	0.091911	2.38969
OMOP_4116166	Elbow joint pain	69	0.00400325	0.0489153	3.37515		69	0.00400325	-0.0544702	-3.75844		63	0.00365514	-0.0118275	-0.745131		68	0.00394523	0.0363819	2.47397		67	0.00388721	0.0708615	4.74772		30	0.00174054	0.120987	3.6296		69	0.00400325	-0.0250906	-1.73125		69	0.00400325	0.031049	2.14238		61	0.0035391	0.0323929	1.97597		68	0.00394523	-0.0449978	-3.05985		65	0.00377118	0.0290396	1.88757		68	0.00394523	0.0272655	1.85405		69	0.00400325	0.0122764	0.847073		53	0.00307496	0.0906003	4.80182		67	0.00388721	0.0475337	3.18476		55	0.003191	0.0115256	0.633906		67	0.00388721	0.0282016	1.88951		69	0.00400325	0.0634119	4.37542		67	0.00388721	-0.0227618	-1.52504		67	0.00388721	0.0227503	1.52427		64	0.00371316	0.0194968	1.2478		69	0.00400325	0.00385838	0.266229		66	0.00382919	-0.0419946	-2.77164		69	0.00400325	-0.00936136	-0.645934
OMOP_374375	Impacted cerumen	496	0.028777	0.0262146	13.0024		496	0.028777	0.0155643	7.71988		456	0.0264563	-0.0306331	-13.9687		496	0.028777	0.0230752	11.4453		493	0.0286029	0.0446948	22.0345		227	0.0131701	-0.0799903	-18.1578		496	0.028777	0.0331761	16.4554		493	0.0286029	0.0167177	8.24182		443	0.025702	-0.0345095	-15.2877		486	0.0281968	0.0184263	8.95518		473	0.0274426	-0.126728	-59.9423		495	0.028719	0.00314696	1.55775		495	0.028719	0.0459947	22.7674		378	0.0219308	-0.058164	-21.986		481	0.0279067	0.00660876	3.17881		379	0.0219889	0.0377974	14.3252		493	0.0286029	0.00795385	3.92125		492	0.0285449	0.0296262	14.5761		479	0.0277907	-0.0183398	-8.78476		476	0.0276166	0.0283024	13.4719		469	0.0272105	-0.0187122	-8.776		496	0.028777	0.0275517	13.6656		492	0.0285449	-0.0923731	-45.4476		492	0.0285449	0.0600095	29.5247
OMOP_141933	Alopecia areata	40	0.00232072	0.0250336	1.00134		40	0.00232072	-0.112657	-4.50628		37	0.00214667	0.0634521	2.34773		40	0.00232072	0.0479468	1.91787		40	0.00232072	0.0342903	1.37161		19	0.00110234	0.235726	4.47879		40	0.00232072	-0.049682	-1.98728		39	0.00226271	0.022259	0.8681		37	0.00214667	0.12939	4.78742		40	0.00232072	0.222812	8.91246		37	0.00214667	0.152309	5.63542		40	0.00232072	0.0332808	1.33123		40	0.00232072	0.0265171	1.06069		38	0.00220469	0.116093	4.41153		40	0.00232072	0.0794131	3.17652		32	0.00185658	-0.000204921	-0.00655748		40	0.00232072	0.0547368	2.18947		40	0.00232072	0.0420541	1.68216		40	0.00232072	0.0600387	2.40155		39	0.00226271	0.229318	8.94339		35	0.00203063	-0.00568272	-0.198895		40	0.00232072	0.0236185	0.944741		40	0.00232072	0.229539	9.18156		40	0.00232072	0.179816	7.19262
OMOP_4242574	Intertrigo	176	0.0102112	-0.0299853	-5.27741		176	0.0102112	0.00885945	1.55926		154	0.00893479	0.0170918	2.63214		176	0.0102112	0.0112518	1.98032		175	0.0101532	0.0134404	2.35208		70	0.00406127	0.0320522	2.24365		176	0.0102112	-0.00436553	-0.768334		173	0.0100371	0.0107419	1.85835		145	0.00841262	0.0269696	3.9106		170	0.00986308	-0.0724167	-12.3108		148	0.00858668	0.279949	41.4324		174	0.0100951	-0.00292885	-0.509621		175	0.0101532	0.0203869	3.56771		110	0.00638199	0.100012	11.0014		164	0.00951497	0.0192834	3.16248		132	0.00765839	-0.0341246	-4.50444		174	0.0100951	0.0177069	3.08101		176	0.0102112	-0.0593295	-10.442		167	0.00968902	-0.0217081	-3.62525		163	0.00945695	0.180766	29.4648		162	0.00939893	0.0166532	2.69782		175	0.0101532	-0.0383096	-6.70417		174	0.0100951	-0.0535755	-9.32214		174	0.0100951	0.0435197	7.57243
OMOP_433577	Hammer toe	66	0.00382919	0.0561524	3.70606		66	0.00382919	0.15865	10.4709		60	0.00348109	0.0437596	2.62557		65	0.00377118	0.149635	9.72628		63	0.00365514	0.218764	13.7821		28	0.00162451	0.0568426	1.59159		66	0.00382919	0.0903733	5.96464		66	0.00382919	0.158629	10.4695		55	0.003191	0.122172	6.71945		65	0.00377118	0.0792527	5.15143		60	0.00348109	-0.101408	-6.08445		65	0.00377118	0.162783	10.5809		65	0.00377118	0.172035	11.1823		47	0.00272685	0.0983205	4.62106		63	0.00365514	0.0501933	3.16218		49	0.00284289	0.179789	8.80965		64	0.00371316	0.0261642	1.67451		66	0.00382919	0.241598	15.9455		63	0.00365514	0.0930761	5.86379		61	0.0035391	0.0401759	2.45073		64	0.00371316	0.132769	8.4972		66	0.00382919	0.186128	12.2844		61	0.0035391	0.135234	8.24928		66	0.00382919	0.105554	6.96655
OMOP_19049024	potassium	317	0.0183917	0.0048682	1.54322		317	0.0183917	0.016719	5.29992		280	0.0162451	0.0361353	10.1179		316	0.0183337	-0.021234	-6.70995		311	0.0180436	-0.00934694	-2.9069		128	0.00742632	0.0445881	5.70728		317	0.0183917	0.00858324	2.72089		308	0.0178696	0.00190961	0.58816		279	0.0161871	-0.00607305	-1.69438		313	0.0181597	0.0292706	9.16169		283	0.0164191	-0.045291	-12.8174		315	0.0182757	0.00651483	2.05217		316	0.0183337	0.00460464	1.45507		217	0.0125899	-0.0253816	-5.5078		298	0.0172894	0.0106113	3.16217		249	0.0144465	0.000754476	0.187864		312	0.0181016	0.00700298	2.18493		316	0.0183337	0.064987	20.5359		309	0.0179276	0.026863	8.30066		304	0.0176375	0.0102877	3.12747		289	0.0167672	0.00229002	0.661815		315	0.0182757	0.00534793	1.6846		312	0.0181016	0.0490507	15.3038		313	0.0181597	0.0993526	31.0974
OMOP_4190829	Good compliance with inhaler	39	0.00226271	0.0860429	3.35567		39	0.00226271	0.131218	5.11749		38	0.00220469	0.0369658	1.4047		39	0.00226271	0.0804777	3.13863		39	0.00226271	-0.00104387	-0.0407108		17	0.000986308	-0.0754386	-1.28246		39	0.00226271	0.0889838	3.47037		38	0.00220469	0.0976485	3.71064		30	0.00174054	0.0623473	1.87042		30	0.00174054	0.187867	5.636		37	0.00214667	0.155632	5.75838		39	0.00226271	-0.0174339	-0.679921		39	0.00226271	0.0757023	2.95239		28	0.00162451	0.053922	1.50982		38	0.00220469	0.0830447	3.1557		31	0.00179856	-0.00661449	-0.205049		39	0.00226271	0.0990643	3.86351		39	0.00226271	0.160728	6.26839		35	0.00203063	0.0680239	2.38084		38	0.00220469	0.0304372	1.15661		38	0.00220469	0.0387911	1.47406		39	0.00226271	0.0208231	0.812102		37	0.00214667	-0.00652225	-0.241323		39	0.00226271	0.0824837	3.21686
OMOP_4248728	Snoring	31	0.00179856	0.0911353	2.82519		31	0.00179856	-0.131414	-4.07382		26	0.00150847	-0.0590266	-1.53469		30	0.00174054	0.0239511	0.718534		31	0.00179856	0.0230328	0.714016		0	0	0	0		31	0.00179856	-0.042838	-1.32798		31	0.00179856	-0.0418597	-1.29765		31	0.00179856	0.00116867	0.0362287		29	0.00168252	0.0108038	0.31331		27	0.00156649	0.117662	3.17686		30	0.00174054	-0.0175745	-0.527235		30	0.00174054	-0.00134902	-0.0404705		21	0.00121838	0.0979826	2.05764		28	0.00162451	0.112644	3.15404		23	0.00133442	-0.0314074	-0.722371		29	0.00168252	0.0973578	2.82338		31	0.00179856	-0.073063	-2.26495		31	0.00179856	-0.0593224	-1.83899		29	0.00168252	0.182746	5.29964		31	0.00179856	-0.0349198	-1.08251		31	0.00179856	-0.0442064	-1.3704		30	0.00174054	-0.0704873	-2.11462		30	0.00174054	-0.00226429	-0.0679287
OMOP_4301543	Health promotion education	189	0.0109654	-0.00831283	-1.57112		190	0.0110234	-0.0686019	-13.0344		177	0.0102692	-0.0113257	-2.00466		190	0.0110234	0.0140366	2.66696		186	0.0107914	0.0383652	7.13593		102	0.00591785	-0.0112276	-1.14522		190	0.0110234	-0.0193293	-3.67256		188	0.0109074	-0.0111159	-2.08979		168	0.00974704	0.01787	3.00217		186	0.0107914	-0.0407998	-7.58877		167	0.00968902	-0.0768047	-12.8264		189	0.0109654	0.020342	3.84463		189	0.0109654	0.0147862	2.79458		142	0.00823857	-0.00968033	-1.37461		173	0.0100371	0.0181591	3.14153		142	0.00823857	0.0407424	5.78542		181	0.0105013	0.0188873	3.4186		189	0.0109654	-0.0464286	-8.77501		185	0.0107333	-0.0184736	-3.41762		183	0.0106173	0.0502782	9.20091		177	0.0102692	-0.0295672	-5.23339		190	0.0110234	0.034667	6.58673		186	0.0107914	0.174781	32.5093		188	0.0109074	-0.0578978	-10.8848
OMOP_908730	magnesium trisilicate	180	0.0104433	-0.0030807	-0.554526		180	0.0104433	0.0271496	4.88692		158	0.00916686	0.0249713	3.94547		179	0.0103852	0.0166067	2.9726		175	0.0101532	0.00619623	1.08434		76	0.00440938	-0.0215634	-1.63882		180	0.0104433	0.0118279	2.12902		178	0.0103272	0.00463586	0.825183		151	0.00876073	0.0324866	4.90548		170	0.00986308	-0.0487338	-8.28475		157	0.00910884	0.0186203	2.92338		178	0.0103272	0.0143075	2.54673		180	0.0104433	0.00978629	1.76153		117	0.00678812	-0.00703636	-0.823254		164	0.00951497	0.019152	3.14092		137	0.00794848	0.0205472	2.81497		174	0.0100951	0.0169609	2.9512		180	0.0104433	0.0379187	6.82537		174	0.0100951	-0.00172559	-0.300253		170	0.00986308	0.0139488	2.37129		176	0.0102112	0.00215207	0.378764		180	0.0104433	0.0159734	2.87521		177	0.0102692	0.0207687	3.67606		175	0.0101532	-0.0452392	-7.91686
OMOP_1381504	alprostadil	36	0.00208865	0.0266388	0.958997		37	0.00214667	0.0539774	1.99717		33	0.0019146	0.0292271	0.964493		37	0.00214667	0.105248	3.89417		37	0.00214667	0.135656	5.01929		0	0	0	0		37	0.00214667	0.118932	4.40047		36	0.00208865	0.0745702	2.68453		32	0.00185658	0.0860782	2.7545		36	0.00208865	0.0957007	3.44523		26	0.00150847	-0.0951658	-2.47431		37	0.00214667	0.130233	4.81863		37	0.00214667	0.167449	6.19562		0	0	0	0		25	0.00145045	0.125199	3.12998		27	0.00156649	0.142908	3.85851		33	0.0019146	0.103715	3.42258		36	0.00208865	0.103099	3.71158		37	0.00214667	0.0677786	2.50781		35	0.00203063	-0.0847048	-2.96467		34	0.00197262	0.0307221	1.04455		37	0.00214667	0.159517	5.90215		37	0.00214667	-0.00670305	-0.248013		35	0.00203063	0.094795	3.31782
OMOP_4141940	Endometrial ablation	34	0.00197262	0.0993893	3.37924		34	0.00197262	0.0382669	1.30107		28	0.00162451	0.0459923	1.28778		34	0.00197262	0.0621609	2.11347		34	0.00197262	0.053702	1.82587		20	0.00116036	0.197495	3.9499		34	0.00197262	0.00733549	0.249407		34	0.00197262	0.124439	4.23093		31	0.00179856	0.0938871	2.9105		33	0.0019146	0.168188	5.5502		32	0.00185658	0.125313	4.01		34	0.00197262	0.0377524	1.28358		34	0.00197262	0.0418988	1.42456		28	0.00162451	0.131894	3.69303		34	0.00197262	0.0919848	3.12748		26	0.00150847	0.000677158	0.0176061		34	0.00197262	0.0959409	3.26199		34	0.00197262	0.0959871	3.26356		33	0.0019146	0.0942922	3.11164		34	0.00197262	0.0590914	2.00911		31	0.00179856	0.0485209	1.50415		34	0.00197262	0.041183	1.40022		34	0.00197262	0.0546081	1.85668		33	0.0019146	0.0680264	2.24487
OMOP_434613	Generalized anxiety disorder	44	0.0025528	-0.0271547	-1.19481		44	0.0025528	-0.0403217	-1.77416		42	0.00243676	0.0583544	2.45089		44	0.0025528	0.054969	2.41864		44	0.0025528	0.0871755	3.83572		20	0.00116036	0.111994	2.23987		44	0.0025528	0.0284442	1.25154		44	0.0025528	0.0341114	1.5009		39	0.00226271	0.0542758	2.11676		43	0.00249478	0.0757063	3.25537		39	0.00226271	0.121253	4.72886		44	0.0025528	0.0944733	4.15683		44	0.0025528	0.0964288	4.24287		33	0.0019146	0.0683477	2.25547		41	0.00237874	0.0762326	3.12554		31	0.00179856	0.0875354	2.7136		42	0.00243676	0.0580357	2.4375		44	0.0025528	0.0203277	0.89442		44	0.0025528	0.023773	1.04601		42	0.00243676	0.0825753	3.46816		40	0.00232072	-0.00528303	-0.211321		44	0.0025528	0.0864023	3.8017		43	0.00249478	0.0132625	0.570288		42	0.00243676	0.354217	14.8771
OMOP_4058745	Cervical smear - severe inflammation	87	0.00504757	0.0912794	7.94131		87	0.00504757	0.138577	12.0562		78	0.00452541	-0.016048	-1.25174		87	0.00504757	0.0761587	6.62581		86	0.00498956	0.0820018	7.05215		57	0.00330703	-0.0647478	-3.69062		87	0.00504757	0.11582	10.0763		85	0.00493154	0.0980168	8.33143		76	0.00440938	0.0321895	2.4464		85	0.00493154	0.030042	2.55357		82	0.00475748	-0.0309552	-2.53833		87	0.00504757	0.0401064	3.48926		87	0.00504757	0.0908198	7.90132		68	0.00394523	0.0471558	3.20659		85	0.00493154	0.0367412	3.123		67	0.00388721	0.0529299	3.54631		87	0.00504757	0.0400071	3.48061		87	0.00504757	0.109541	9.5301		86	0.00498956	0.0430394	3.70139		84	0.00487352	0.0287081	2.41148		80	0.00464145	0.0485882	3.88706		87	0.00504757	0.0770554	6.70382		86	0.00498956	-0.0207012	-1.7803		83	0.0048155	0.0314865	2.61338
OMOP_4344500	Impingement syndrome of shoulder region	155	0.00899281	-0.0158419	-2.4555		155	0.00899281	-0.111027	-17.2091		143	0.00829659	0.0206239	2.94921		154	0.00893479	0.0110703	1.70482		154	0.00893479	-0.00201079	-0.309662		88	0.00510559	0.197873	17.4128		155	0.00899281	-0.0983271	-15.2407		154	0.00893479	0.0301153	4.63775		141	0.00818055	0.0357135	5.03561		149	0.0086447	-0.0357973	-5.33379		146	0.00847064	0.118775	17.3412		152	0.00881875	0.0446906	6.79298		155	0.00899281	-0.0384446	-5.95891		114	0.00661406	0.0615956	7.0219		146	0.00847064	0.0213726	3.1204		117	0.00678812	0.00882144	1.03211		150	0.00870272	-0.00307849	-0.461773		154	0.00893479	0.0104585	1.61062		148	0.00858668	-0.0200519	-2.96768		148	0.00858668	-0.0280595	-4.1528		145	0.00841262	-0.0276244	-4.00554		154	0.00893479	0.0237627	3.65946		148	0.00858668	0.0290841	4.30444		154	0.00893479	0.0983231	15.1418
OMOP_441628	Menopausal and postmenopausal disorders	67	0.00388721	0.0578951	3.87897		67	0.00388721	-0.0458511	-3.07202		60	0.00348109	-0.0025055	-0.15033		67	0.00388721	-0.0160406	-1.07472		66	0.00382919	-0.0431219	-2.84604		41	0.00237874	0.0540413	2.2157		67	0.00388721	0.00365052	0.244585		67	0.00388721	0.0167056	1.11927		62	0.00359712	0.0163007	1.01064		66	0.00382919	0.1555	10.263		64	0.00371316	-0.000125411	-0.0080263		67	0.00388721	-0.0431022	-2.88784		67	0.00388721	-0.00940669	-0.630248		56	0.00324901	-0.0102338	-0.573091		66	0.00382919	0.0471536	3.11214		49	0.00284289	-0.0541169	-2.65173		66	0.00382919	0.0587969	3.8806		67	0.00388721	0.00335242	0.224612		66	0.00382919	0.036429	2.40431		64	0.00371316	0.104832	6.70927		62	0.00359712	-0.0333687	-2.06886		67	0.00388721	-0.0241784	-1.61996		67	0.00388721	0.06443	4.31681		64	0.00371316	0.155361	9.94311
OMOP_4198565	ACE inhibitor prophylaxis	157	0.00910884	-0.00265846	-0.417378		157	0.00910884	-0.0267787	-4.20425		142	0.00823857	0.0363182	5.15718		154	0.00893479	0.0298171	4.59184		149	0.0086447	0.0581601	8.66586		87	0.00504757	0.017259	1.50153		156	0.00905082	-0.00253007	-0.394691		151	0.00876073	-0.00206647	-0.312037		110	0.00638199	0.0487354	5.3609		149	0.0086447	-0.00894928	-1.33344		98	0.00568577	0.0456789	4.47653		154	0.00893479	0.0334526	5.15169		146	0.00847064	0.0580555	8.47611		34	0.00197262	0.0409682	1.39292		75	0.00435136	0.0414695	3.11021		121	0.00702019	0.0608954	7.36834		110	0.00638199	0.0400648	4.40713		157	0.00910884	-0.0490929	-7.70758		150	0.00870272	-0.0148627	-2.22941		150	0.00870272	-0.00440315	-0.660472		145	0.00841262	-0.000715282	-0.103716		156	0.00905082	0.048601	7.58176		151	0.00876073	-0.00769266	-1.16159		156	0.00905082	-0.0172014	-2.68342
OMOP_4016338	Administration of third dose of hepatitis A vaccine	92	0.00533767	0.0682487	6.27888		93	0.00539568	-0.0318963	-2.96635		87	0.00504757	0.00423747	0.36866		92	0.00533767	0.0950501	8.74461		93	0.00539568	0.115007	10.6957		53	0.00307496	0.0263405	1.39605		93	0.00539568	0.00868973	0.808145		92	0.00533767	0.0350893	3.22822		76	0.00440938	0.0786713	5.97902		90	0.00522163	0.068452	6.16068		89	0.00516361	-0.0593414	-5.28138		92	0.00533767	0.0792431	7.29037		93	0.00539568	0.0694725	6.46095		68	0.00394523	0.0454567	3.09105		90	0.00522163	0.034503	3.10527		73	0.00423532	0.105924	7.73243		92	0.00533767	0.0229643	2.11271		93	0.00539568	0.0268481	2.49687		90	0.00522163	0.0240539	2.16485		91	0.00527965	-0.0146585	-1.33392		90	0.00522163	0.0341051	3.06946		93	0.00539568	0.0887668	8.25532		93	0.00539568	0.0900529	8.37492		93	0.00539568	-0.208962	-19.4335
OMOP_4171419	Family history: Carcinoma - Neoplasm	44	0.0025528	0.114352	5.03149		44	0.0025528	0.165226	7.26995		40	0.00232072	0.0582972	2.33189		44	0.0025528	0.107071	4.7111		43	0.00249478	0.0603824	2.59644		27	0.00156649	-0.0680878	-1.83837		44	0.0025528	0.0934914	4.11362		44	0.0025528	0.083572	3.67717		38	0.00220469	0.0546748	2.07764		44	0.0025528	0.16706	7.35064		43	0.00249478	0.0626049	2.69201		43	0.00249478	0.0375476	1.61455		44	0.0025528	0.10131	4.45763		37	0.00214667	0.044847	1.65934		43	0.00249478	0.0721061	3.10056		36	0.00208865	0.0698445	2.5144		43	0.00249478	0.080663	3.46851		44	0.0025528	0.0319303	1.40493		42	0.00243676	0.0858296	3.60484		43	0.00249478	-0.00415784	-0.178787		38	0.00220469	0.069089	2.62538		44	0.0025528	0.073911	3.25208		43	0.00249478	0.121951	5.24388		43	0.00249478	-0.17971	-7.72753
OMOP_977968	sodium citrate	66	0.00382919	0.0881867	5.82033		66	0.00382919	0.0720697	4.7566		61	0.0035391	-0.00149387	-0.0911262		66	0.00382919	0.0637058	4.20458		66	0.00382919	0.0470368	3.10443		27	0.00156649	-0.0487589	-1.31649		66	0.00382919	0.0940861	6.20968		64	0.00371316	0.0625385	4.00246		58	0.00336505	0.0216506	1.25573		65	0.00377118	0.124462	8.09004		62	0.00359712	-0.0327223	-2.02878		65	0.00377118	0.0238457	1.54997		66	0.00382919	0.0774504	5.11173		44	0.0025528	-0.0116255	-0.511521		62	0.00359712	0.0499866	3.09917		43	0.00249478	0.0531354	2.28482		65	0.00377118	0.0616984	4.01039		65	0.00377118	0.0542446	3.5259		64	0.00371316	0.0582155	3.72579		62	0.00359712	0.0190162	1.179		62	0.00359712	0.0227946	1.41326		66	0.00382919	0.0625105	4.12569		66	0.00382919	-0.0154056	-1.01677		65	0.00377118	0.0245856	1.59806
OMOP_4015943	24 hr blood pressure monitoring	81	0.00469947	0.0718943	5.82343		81	0.00469947	0.0976633	7.91073		77	0.00446739	-0.00269653	-0.207633		81	0.00469947	0.0935505	7.57759		78	0.00452541	0.107356	8.3738		46	0.00266883	0.00560324	0.257749		81	0.00469947	0.0960043	7.77634		79	0.00458343	0.114126	9.01599		68	0.00394523	0.0613516	4.17191		78	0.00452541	-0.00855906	-0.667606		74	0.00429334	-0.0476897	-3.52904		81	0.00469947	0.0875059	7.08798		81	0.00469947	0.0708769	5.74103		23	0.00133442	0.0827083	1.90229		72	0.0041773	0.0430426	3.09907		65	0.00377118	0.0760765	4.94497		80	0.00464145	0.0396768	3.17415		81	0.00469947	0.087857	7.11642		77	0.00446739	0.0412222	3.17411		76	0.00440938	0.0480334	3.65054		76	0.00440938	0.0218477	1.66042		81	0.00469947	0.0826693	6.69622		81	0.00469947	-0.0154406	-1.25069		81	0.00469947	0.0573571	4.64592
OMOP_4193701	At risk of osteoporosis	114	0.00661406	0.0447782	5.10471		114	0.00661406	0.133712	15.2431		102	0.00591785	0.0394116	4.01998		114	0.00661406	0.108028	12.3152		113	0.00655605	0.126219	14.2627		62	0.00359712	0.00118957	0.0737532		114	0.00661406	0.0938623	10.7003		113	0.00655605	0.115278	13.0264		103	0.00597586	0.104131	10.7255		112	0.00649803	0.203056	22.7423		106	0.00614992	-0.153133	-16.2321		114	0.00661406	0.109713	12.5073		113	0.00655605	0.130648	14.7633		93	0.00539568	0.0130249	1.21131		112	0.00649803	0.0276381	3.09546		84	0.00487352	0.147369	12.379		113	0.00655605	0.0214719	2.42632		112	0.00649803	0.11442	12.815		109	0.00632397	0.130126	14.1837		112	0.00649803	0.0295221	3.30648		107	0.00620794	0.0898125	9.60993		114	0.00661406	0.169983	19.3781		110	0.00638199	0.204041	22.4445		113	0.00655605	0.0545904	6.16872
OMOP_42709954	Phimosis	45	0.00261081	0.087756	3.94902		45	0.00261081	-0.0822091	-3.69941		45	0.00261081	0.0400022	1.8001		45	0.00261081	-0.0164466	-0.740099		45	0.00261081	-0.0346332	-1.5585		26	0.00150847	0.181355	4.71522		45	0.00261081	-0.00857853	-0.386034		45	0.00261081	0.00520254	0.234115		43	0.00249478	0.0201128	0.86485		45	0.00261081	0.127161	5.72226		41	0.00237874	0.212464	8.71103		45	0.00261081	-0.0449411	-2.02235		45	0.00261081	0.00969087	0.436089		35	0.00203063	0.05342	1.8697		42	0.00243676	0.0735566	3.08938		38	0.00220469	-0.0856881	-3.25615		44	0.0025528	0.0971064	4.27268		45	0.00261081	-0.0168793	-0.75957		44	0.0025528	-0.00351044	-0.154459		41	0.00237874	0.258613	10.6031		43	0.00249478	-0.0539694	-2.32069		45	0.00261081	-0.063984	-2.87928		44	0.0025528	-0.0121895	-0.536338		45	0.00261081	0.472557	21.2651
OMOP_4031972	Repair of incisional hernia using synthetic patch	29	0.00168252	0.0416048	1.20654		29	0.00168252	0.0100366	0.291062		26	0.00150847	0.0745586	1.93852		28	0.00162451	0.0734109	2.0555		28	0.00162451	0.133281	3.73187		19	0.00110234	0.161965	3.07734		28	0.00162451	0.0140511	0.393432		29	0.00168252	0.0423223	1.22735		26	0.00150847	0.0684007	1.77842		28	0.00162451	0.0821199	2.29936		27	0.00156649	0.0758231	2.04722		29	0.00168252	0.0984563	2.85523		29	0.00168252	0.0913124	2.64806		17	0.000986308	0.0857679	1.45805		28	0.00162451	0.110155	3.08434		23	0.00133442	0.0947579	2.17943		28	0.00162451	0.0871594	2.44046		29	0.00168252	0.0551855	1.60038		29	0.00168252	0.0456799	1.32472		29	0.00168252	0.00167943	0.0487034		26	0.00150847	0.0583567	1.51728		29	0.00168252	0.0793572	2.30136		29	0.00168252	0.0843612	2.44648		28	0.00162451	0.0156513	0.438238
OMOP_4142479	Hyperthyroidism	107	0.00620794	0.017938	1.91937		107	0.00620794	0.130137	13.9246		96	0.00556974	0.129236	12.4067		106	0.00614992	0.0614811	6.51699		104	0.00603388	0.178385	18.552		66	0.00382919	0.0729909	4.8174		107	0.00620794	0.0815672	8.72769		106	0.00614992	0.0243494	2.58103		94	0.0054537	0.11021	10.3597		106	0.00614992	0.167843	17.7913		97	0.00562776	0.0656828	6.37123		106	0.00614992	0.116627	12.3625		105	0.0060919	0.170707	17.9242		79	0.00458343	0.0468048	3.69758		102	0.00591785	0.0301346	3.07373		79	0.00458343	0.151756	11.9887		105	0.0060919	0.0380413	3.99433		107	0.00620794	-0.0952429	-10.191		105	0.0060919	0.0566191	5.945		103	0.00597586	-0.117271	-12.0789		99	0.00574379	0.0987523	9.77647		105	0.0060919	0.154341	16.2058		107	0.00620794	0.158748	16.9861		105	0.0060919	0.109683	11.5167
OMOP_4214702	Rheumatology	26	0.00150847	0.132945	3.45657		26	0.00150847	0.143644	3.73475		24	0.00139243	0.13694	3.28656		26	0.00150847	0.0910293	2.36676		26	0.00150847	0.0150865	0.392249		0	0	0	0		26	0.00150847	0.115779	3.01025		26	0.00150847	0.058908	1.53161		23	0.00133442	0.116399	2.67718		26	0.00150847	0.162838	4.2338		25	0.00145045	0.105032	2.6258		25	0.00145045	0.0445875	1.11469		26	0.00150847	0.124258	3.2307		20	0.00116036	0.0562527	1.12505		24	0.00139243	0.127738	3.06571		18	0.00104433	0.0601639	1.08295		26	0.00150847	0.148518	3.86146		26	0.00150847	-0.0205402	-0.534046		25	0.00145045	0.121012	3.02531		25	0.00145045	0.199435	4.98588		24	0.00139243	0.0686257	1.64702		26	0.00150847	0.0815652	2.1207		21	0.00121838	0.307638	6.46039		26	0.00150847	-0.00591721	-0.153847
OMOP_443240	Collapse	48	0.00278487	0.0863573	4.14515		48	0.00278487	0.126423	6.06831		45	0.00261081	0.0231145	1.04015		48	0.00278487	0.060042	2.88201		45	0.00261081	0.0374747	1.68636		30	0.00174054	0.0339695	1.01909		48	0.00278487	0.0924995	4.43998		45	0.00261081	0.147222	6.62501		38	0.00220469	0.0484134	1.83971		45	0.00261081	0.0367227	1.65252		45	0.00261081	0.0342325	1.54046		46	0.00266883	0.0368074	1.69314		46	0.00266883	0.0262752	1.20866		32	0.00185658	0.0610153	1.95249		43	0.00249478	0.0712923	3.06557		41	0.00237874	0.0163569	0.670634		43	0.00249478	0.0703484	3.02498		48	0.00278487	0.177308	8.5108		43	0.00249478	0.0661004	2.84232		46	0.00266883	-0.051516	-2.36973		44	0.0025528	0.00546762	0.240575		48	0.00278487	0.039999	1.91995		47	0.00272685	-0.0831167	-3.90648		47	0.00272685	0.138865	6.52665
OMOP_4145627	Biliary calculus	78	0.00452541	0.00789033	0.615446		79	0.00458343	0.0141875	1.12081		75	0.00435136	0.0612257	4.59192		79	0.00458343	0.0493523	3.89883		79	0.00458343	0.00703367	0.55566		44	0.0025528	0.0143507	0.631429		79	0.00458343	0.0292428	2.31018		79	0.00458343	0.0116389	0.919474		68	0.00394523	0.119509	8.12661		78	0.00452541	0.0281329	2.19437		76	0.00440938	0.204302	15.5269		79	0.00458343	0.0148952	1.17672		79	0.00458343	0.0346195	2.73494		61	0.0035391	0.117632	7.17554		76	0.00440938	0.0402792	3.06122		64	0.00371316	0.00538986	0.344951		78	0.00452541	0.0385343	3.00567		79	0.00458343	-0.0476084	-3.76106		77	0.00446739	0.0212207	1.634		74	0.00429334	-0.000685033	-0.0506924		74	0.00429334	0.00801435	0.593062		79	0.00458343	0.0201037	1.58819		78	0.00452541	-0.0529939	-4.13353		78	0.00452541	0.0320305	2.49838
OMOP_433735	Acute alcoholic intoxication in alcoholism	48	0.00278487	0.233964	11.2303		48	0.00278487	0.241115	11.5735		40	0.00232072	0.122996	4.91984		47	0.00272685	0.057543	2.70452		48	0.00278487	0.0568444	2.72853		39	0.00226271	0.136989	5.34259		48	0.00278487	0.200536	9.62572		44	0.0025528	0.161566	7.10891		39	0.00226271	0.0255307	0.995698		43	0.00249478	0.39772	17.102		45	0.00261081	0.0626004	2.81702		45	0.00261081	0.0508868	2.28991		45	0.00261081	0.113958	5.12813		29	0.00168252	0.0991971	2.87672		39	0.00226271	0.0784875	3.06101		42	0.00243676	-0.0128658	-0.540364		44	0.0025528	0.100572	4.42516		48	0.00278487	0.117009	5.61643		43	0.00249478	0.226398	9.73513		48	0.00278487	0.173964	8.35029		42	0.00243676	0.0893791	3.75392		47	0.00272685	0.0425485	1.99978		47	0.00272685	0.0447123	2.10148		42	0.00243676	0.600517	25.2217
OMOP_4240605	Termination of pregnancy	29	0.00168252	0.105145	3.04921		29	0.00168252	0.223801	6.49022		21	0.00121838	0.123573	2.59504		29	0.00168252	0.123427	3.57939		29	0.00168252	0.0848331	2.46016		0	0	0	0		29	0.00168252	0.158349	4.59211		29	0.00168252	0.173341	5.02688		24	0.00139243	0.0892793	2.1427		29	0.00168252	0.196323	5.69335		28	0.00162451	0.0794247	2.22389		29	0.00168252	0.105072	3.04708		29	0.00168252	0.141824	4.1129		25	0.00145045	0.0687703	1.71926		29	0.00168252	0.105541	3.06069		24	0.00139243	0.09279	2.22696		29	0.00168252	0.111281	3.22715		29	0.00168252	0.171641	4.97759		29	0.00168252	0.19691	5.71038		28	0.00162451	0.0195696	0.547948		27	0.00156649	0.142998	3.86095		29	0.00168252	0.128323	3.72136		27	0.00156649	0.192632	5.20106		29	0.00168252	0.0564204	1.63619
OMOP_19041843	carbocysteine	55	0.003191	0.0909807	5.00394		55	0.003191	0.0307019	1.6886		54	0.00313298	0.0260009	1.40405		55	0.003191	0.0354384	1.94911		54	0.00313298	0.0453061	2.44653		26	0.00150847	0.0706299	1.83638		55	0.003191	0.0840349	4.62192		55	0.003191	-0.0314346	-1.7289		46	0.00266883	-0.00250346	-0.115159		43	0.00249478	0.340234	14.6301		52	0.00301694	-0.121099	-6.29717		55	0.003191	0.0728875	4.00881		53	0.00307496	0.0954511	5.05891		40	0.00232072	-0.0455745	-1.82298		53	0.00307496	0.0577089	3.05857		44	0.0025528	0.0680085	2.99237		55	0.003191	0.0674246	3.70835		55	0.003191	-0.0427221	-2.34971		47	0.00272685	0.144875	6.80912		53	0.00307496	-0.0969474	-5.13821		51	0.00295892	0.0444319	2.26603		55	0.003191	0.0663464	3.64905		53	0.00307496	0.117347	6.21938		55	0.003191	-0.0576154	-3.16885
OMOP_4306405	Serum ferritin normal	32	0.00185658	0.0670565	2.14581		32	0.00185658	0.0152631	0.48842		25	0.00145045	0.0703055	1.75764		32	0.00185658	0.108409	3.4691		32	0.00185658	0.0884947	2.83183		18	0.00104433	0.0115577	0.208038		32	0.00185658	0.00693727	0.221993		32	0.00185658	0.102158	3.26907		26	0.00150847	0.0856864	2.22785		32	0.00185658	0.121704	3.89454		29	0.00168252	0.0915926	2.65619		30	0.00174054	0.0486307	1.45892		32	0.00185658	0.0798202	2.55425		20	0.00116036	0.0711068	1.42214		30	0.00174054	0.101837	3.05512		24	0.00139243	0.0704431	1.69063		31	0.00179856	0.0897286	2.78159		32	0.00185658	0.178964	5.72685		31	0.00179856	0.0255696	0.792657		30	0.00174054	0.00568593	0.170578		28	0.00162451	-0.00544047	-0.152333		32	0.00185658	0.0879485	2.81435		31	0.00179856	0.0851231	2.63882		32	0.00185658	-0.0184967	-0.591894
OMOP_4136161	Statin not tolerated	31	0.00179856	0.0761661	2.36115		31	0.00179856	0.104969	3.25404		28	0.00162451	0.0857809	2.40187		30	0.00174054	0.111378	3.34134		29	0.00168252	0.160373	4.65081		0	0	0	0		31	0.00179856	0.0889924	2.75876		29	0.00168252	0.113663	3.29623		26	0.00150847	0.0577123	1.50052		28	0.00162451	0.060147	1.68412		17	0.000986308	0.118093	2.00759		31	0.00179856	0.108448	3.36189		30	0.00174054	0.144806	4.34418		0	0	0	0		25	0.00145045	0.122089	3.05221		28	0.00162451	0.104116	2.91525		28	0.00162451	0.102133	2.85971		31	0.00179856	0.259186	8.03478		30	0.00174054	0.0871154	2.61346		30	0.00174054	0.0542612	1.62784		28	0.00162451	0.0610178	1.7085		30	0.00174054	0.147584	4.42752		30	0.00174054	0.070085	2.10255		31	0.00179856	0.050576	1.56786
OMOP_4043087	Electrolytes abnormal	35	0.00203063	0.0757537	2.65138		35	0.00203063	0.0877594	3.07158		30	0.00174054	0.0807518	2.42256		35	0.00203063	0.0783629	2.7427		33	0.0019146	0.0493107	1.62725		18	0.00104433	0.0677369	1.21926		35	0.00203063	0.0850095	2.97533		35	0.00203063	0.0782882	2.74009		27	0.00156649	0.173071	4.67292		35	0.00203063	0.0930484	3.25669		28	0.00162451	0.241606	6.76498		34	0.00197262	0.0503492	1.71187		34	0.00197262	0.0961832	3.27023		17	0.000986308	0.190299	3.23508		29	0.00168252	0.105219	3.05135		30	0.00174054	0.0399479	1.19844		32	0.00185658	0.0903776	2.89208		35	0.00203063	0.0189117	0.66191		34	0.00197262	0.0727517	2.47356		32	0.00185658	-0.0360498	-1.15359		35	0.00203063	0.0554403	1.94041		34	0.00197262	0.0836798	2.84511		32	0.00185658	0.0051515	0.164848		33	0.0019146	0.169324	5.58771
OMOP_4064487	Exercise tolerance test abnormal	94	0.0054537	-0.101844	-9.57334		94	0.0054537	-0.0521946	-4.90629		87	0.00504757	-0.0418711	-3.64279		94	0.0054537	-0.0439136	-4.12788		92	0.00533767	-0.039622	-3.64523		46	0.00266883	0.0180871	0.832005		94	0.0054537	-0.0281589	-2.64693		91	0.00527965	-0.055472	-5.04795		80	0.00464145	-0.0223747	-1.78998		92	0.00533767	-0.123542	-11.3659		71	0.00411929	0.0175027	1.24269		93	0.00539568	-0.0428268	-3.98289		92	0.00533767	-0.0323299	-2.97435		40	0.00232072	0.00981142	0.392457		30	0.00174054	0.101704	3.05111		74	0.00429334	-0.0336985	-2.49369		80	0.00464145	0.0539856	4.31885		94	0.0054537	0.0512927	4.82151		90	0.00522163	-0.0548081	-4.93273		90	0.00522163	-0.00539715	-0.485744		92	0.00533767	-0.0839072	-7.71946		92	0.00533767	-0.0460713	-4.23856		93	0.00539568	0.00430748	0.400596		93	0.00539568	0.0171026	1.59054
OMOP_192956	Cholecystitis	36	0.00208865	0.0459039	1.65254		36	0.00208865	0.178612	6.43003		35	0.00203063	0.0536433	1.87751		36	0.00208865	0.11842	4.26313		36	0.00208865	0.0353563	1.27283		19	0.00110234	-0.10264	-1.95016		36	0.00208865	0.120302	4.33087		35	0.00203063	0.0793234	2.77632		33	0.0019146	0.11529	3.80459		33	0.0019146	0.141427	4.66707		33	0.0019146	0.102331	3.37692		35	0.00203063	0.0921055	3.22369		36	0.00208865	0.127581	4.59291		23	0.00133442	0.119506	2.74864		32	0.00185658	0.0953349	3.05072		26	0.00150847	0.112873	2.9347		35	0.00203063	0.0840101	2.94035		36	0.00208865	-0.02746	-0.988562		36	0.00208865	0.0689058	2.48061		35	0.00203063	-0.0285099	-0.997848		33	0.0019146	0.0861264	2.84217		36	0.00208865	0.0970149	3.49254		35	0.00203063	0.0674351	2.36023		36	0.00208865	-0.0735994	-2.64958
OMOP_4059315	H/O: hearing problem	34	0.00197262	0.132612	4.50879		34	0.00197262	0.0330636	1.12416		34	0.00197262	0.0124126	0.422028		34	0.00197262	0.114649	3.89806		34	0.00197262	0.132532	4.50607		17	0.000986308	0.0930059	1.5811		34	0.00197262	0.0742581	2.52477		34	0.00197262	0.144685	4.9193		25	0.00145045	0.118993	2.97483		33	0.0019146	0.0868268	2.86528		34	0.00197262	-0.0656633	-2.23255		34	0.00197262	0.0890123	3.02642		34	0.00197262	0.0789705	2.685		27	0.00156649	0.0606635	1.63791		32	0.00185658	0.095311	3.04995		28	0.00162451	0.0927371	2.59664		32	0.00185658	0.0853581	2.73146		34	0.00197262	0.181008	6.15428		33	0.0019146	0.070946	2.34122		33	0.0019146	0.0648097	2.13872		30	0.00174054	0.0337851	1.01355		34	0.00197262	0.118345	4.02372		34	0.00197262	0.0505618	1.7191		34	0.00197262	0.00991521	0.337117
OMOP_4078224	Change of dressing	109	0.00632397	0.0212177	2.31272		110	0.00638199	-0.00294288	-0.323717		99	0.00574379	0.0332123	3.28802		110	0.00638199	0.0768924	8.45817		110	0.00638199	0.0931854	10.2504		63	0.00365514	-0.0287381	-1.8105		110	0.00638199	0.0359025	3.94927		109	0.00632397	0.052819	5.75727		98	0.00568577	0.0813697	7.97423		103	0.00597586	-0.0411579	-4.23926		96	0.00556974	-0.00908753	-0.872403		110	0.00638199	0.0653707	7.19078		110	0.00638199	0.0783584	8.61943		85	0.00493154	0.0456873	3.88342		106	0.00614992	0.0287365	3.04607		91	0.00527965	0.0843937	7.67983		108	0.00626595	0.0212701	2.29717		109	0.00632397	0.0491458	5.35689		105	0.0060919	0.0170329	1.78845		107	0.00620794	0.0197043	2.10836		102	0.00591785	0.0258351	2.63518		110	0.00638199	0.0951568	10.4672		108	0.00626595	-0.0664368	-7.17518		109	0.00632397	-0.0264726	-2.88551
OMOP_444444	Benign neoplasm of transverse colon	28	0.00162451	0.238918	6.68972		28	0.00162451	0.198601	5.56083		24	0.00139243	0.032877	0.789049		28	0.00162451	0.0912122	2.55394		28	0.00162451	0.020221	0.566188		18	0.00104433	-0.119324	-2.14784		28	0.00162451	0.168801	4.72644		27	0.00156649	0.0591811	1.59789		23	0.00133442	0.0649626	1.49414		27	0.00156649	0.117246	3.16565		25	0.00145045	0.0605308	1.51327		28	0.00162451	0.00852149	0.238602		28	0.00162451	0.101054	2.82951		18	0.00104433	0.0700822	1.26148		26	0.00150847	0.116988	3.0417		20	0.00116036	0.0297368	0.594736		27	0.00156649	0.133756	3.61141		28	0.00162451	0.0351273	0.983566		27	0.00156649	0.0998868	2.69694		26	0.00150847	-0.0617036	-1.60429		25	0.00145045	0.0823091	2.05773		28	0.00162451	0.0436561	1.22237		28	0.00162451	-0.0290627	-0.813756		28	0.00162451	-0.136296	-3.81628
OMOP_4089021	Seen in rheumatology clinic	251	0.0145625	4.74783e-05	0.0119171		251	0.0145625	0.0541507	13.5918		223	0.012938	0.213538	47.619		250	0.0145045	0.0631301	15.7825		249	0.0144465	-0.0253116	-6.3026		106	0.00614992	0.0953546	10.1076		251	0.0145625	0.0189059	4.74539		250	0.0145045	0.0322831	8.07079		228	0.0132281	0.144991	33.0581		244	0.0141564	0.0821452	20.0434		234	0.0135762	0.0761476	17.8185		249	0.0144465	0.0679883	16.9291		250	0.0145045	0.0380088	9.50221		186	0.0107914	0.0468421	8.71263		243	0.0140984	0.0125119	3.04039		200	0.0116036	0.0407979	8.15959		249	0.0144465	0.0281562	7.01089		249	0.0144465	-0.0751193	-18.7047		237	0.0137503	0.120828	28.6362		226	0.0131121	0.375661	84.8995		227	0.0131701	0.0744465	16.8993		247	0.0143305	0.0682393	16.8551		204	0.0118357	0.867852	177.042		249	0.0144465	0.0436048	10.8576
OMOP_440922	Diabetic on insulin	79	0.00458343	-0.041158	-3.25148		79	0.00458343	0.0586378	4.63239		70	0.00406127	0.0479851	3.35895		79	0.00458343	0.0284237	2.24547		79	0.00458343	-0.0207137	-1.63639		42	0.00243676	-0.0681721	-2.86323		79	0.00458343	0.0724252	5.72159		76	0.00440938	0.054353	4.13083		65	0.00377118	0.0441591	2.87034		79	0.00458343	-0.059011	-4.66187		0	0	0	0		77	0.00446739	-0.0310465	-2.39058		77	0.00446739	0.0458177	3.52796		28	0.00162451	-0.0303775	-0.850569		60	0.00348109	0.050564	3.03384		62	0.00359712	0.00591538	0.366754		69	0.00400325	0.0552235	3.81042		79	0.00458343	0.00732814	0.578923		75	0.00435136	0.0167287	1.25465		75	0.00435136	-0.033841	-2.53807		77	0.00446739	-0.058925	-4.53722		79	0.00458343	-0.00133001	-0.105071		77	0.00446739	-0.0819205	-6.30788		77	0.00446739	0.0518228	3.99035
OMOP_4216188	Nummular eczema	72	0.0041773	0.103518	7.45327		72	0.0041773	0.0487777	3.512		68	0.00394523	0.103385	7.0302		72	0.0041773	0.0649181	4.67411		71	0.00411929	0.0521236	3.70077		44	0.0025528	0.106886	4.70299		72	0.0041773	0.0211327	1.52155		68	0.00394523	0.137204	9.32989		63	0.00365514	0.101129	6.37114		71	0.00411929	0.076351	5.42092		63	0.00365514	0.0844741	5.32187		72	0.0041773	0.0253285	1.82365		72	0.0041773	0.0272555	1.96239		52	0.00301694	0.0403247	2.09689		67	0.00388721	0.0452468	3.03153		59	0.00342307	0.0028726	0.169483		68	0.00394523	0.0535753	3.64312		72	0.0041773	0.169457	12.2009		72	0.0041773	0.0580095	4.17668		70	0.00406127	0.179656	12.5759		68	0.00394523	0.0135973	0.924613		72	0.0041773	0.0215371	1.55067		72	0.0041773	0.0773381	5.56834		72	0.0041773	0.0303053	2.18198
OMOP_4164731	Insertion of pessary into vagina	19	0.00110234	0.18076	3.43445		19	0.00110234	0.309096	5.87282		18	0.00104433	0.180911	3.25639		19	0.00110234	0.231502	4.39854		19	0.00110234	0.180124	3.42236		0	0	0	0		19	0.00110234	0.227939	4.33084		19	0.00110234	0.209799	3.98618		0	0	0	0		19	0.00110234	0.353167	6.71017		17	0.000986308	0.153469	2.60897		19	0.00110234	0.194249	3.69073		19	0.00110234	0.266306	5.05981		0	0	0	0		18	0.00104433	0.168356	3.0304		0	0	0	0		19	0.00110234	0.158859	3.01833		19	0.00110234	0.221082	4.20056		19	0.00110234	0.260608	4.95155		17	0.000986308	0.00331517	0.0563578		18	0.00104433	0.256776	4.62197		19	0.00110234	0.249427	4.73911		18	0.00104433	0.210783	3.79409		19	0.00110234	0.0499687	0.949404
OMOP_4036801	Patient's condition satisfactory	18	0.00104433	0.0863761	1.55477		18	0.00104433	-0.0289694	-0.521449		0	0	0	0		17	0.000986308	0.168778	2.86922		0	0	0	0		0	0	0	0		18	0.00104433	0.0420477	0.756858		17	0.000986308	0.110358	1.87609		0	0	0	0		18	0.00104433	-0.0138587	-0.249456		17	0.000986308	0.0806332	1.37076		17	0.000986308	0.145697	2.47685		18	0.00104433	0.164735	2.96523		0	0	0	0		17	0.000986308	0.178088	3.02749		0	0	0	0		18	0.00104433	0.138852	2.49934		18	0.00104433	0.156469	2.81645		17	0.000986308	-0.0318945	-0.542207		18	0.00104433	0.0298451	0.537212		0	0	0	0		18	0.00104433	0.167346	3.01223		17	0.000986308	-0.10433	-1.7736		18	0.00104433	0.0767016	1.38063
OMOP_24609	Hypoglycemia	33	0.0019146	0.0501849	1.6561		33	0.0019146	0.198353	6.54565		31	0.00179856	0.162689	5.04337		32	0.00185658	0.110098	3.52314		32	0.00185658	0.0215003	0.68801		19	0.00110234	0.0131345	0.249555		33	0.0019146	0.200774	6.62556		30	0.00174054	0.133575	4.00726		27	0.00156649	0.18214	4.91777		32	0.00185658	0.094236	3.01555		0	0	0	0		33	0.0019146	0.0456396	1.50611		29	0.00168252	0.137808	3.99644		0	0	0	0		26	0.00150847	0.116417	3.02683		19	0.00110234	0.0433314	0.823296		27	0.00156649	0.134309	3.62634		33	0.0019146	0.119106	3.93051		31	0.00179856	0.157009	4.86728		32	0.00185658	-0.051566	-1.65011		29	0.00168252	0.02642	0.766181		33	0.0019146	0.0986883	3.25671		32	0.00185658	0.0434575	1.39064		31	0.00179856	0.14041	4.35271
OMOP_4340516	Sliding hiatus hernia	68	0.00394523	0.0235441	1.601		68	0.00394523	-0.0652171	-4.43476		54	0.00313298	0.0851659	4.59896		67	0.00388721	0.0280224	1.8775		68	0.00394523	0.091353	6.212		36	0.00208865	0.250811	9.02921		68	0.00394523	-0.0468103	-3.1831		68	0.00394523	0.0216488	1.47212		62	0.00359712	0.128656	7.9767		62	0.00359712	0.0206926	1.28294		62	0.00359712	0.177926	11.0314		67	0.00388721	0.0578234	3.87417		68	0.00394523	0.00718118	0.48832		47	0.00272685	0.121503	5.71064		64	0.00371316	0.0472526	3.02417		48	0.00278487	0.0370701	1.77936		66	0.00382919	0.0150383	0.992529		68	0.00394523	0.0870183	5.91724		67	0.00388721	-0.00333597	-0.22351		66	0.00382919	0.103192	6.81065		59	0.00342307	-0.0173219	-1.02199		68	0.00394523	0.0205014	1.3941		68	0.00394523	0.000487766	0.0331681		67	0.00388721	0.165957	11.1191
OMOP_4255398	Advised to attend for retinal screening	60	0.00348109	0.0990007	5.94004		60	0.00348109	0.149888	8.99328		56	0.00324901	0.0741675	4.15338		60	0.00348109	0.0647095	3.88257		59	0.00342307	0.0254567	1.50195		31	0.00179856	-0.0410896	-1.27378		60	0.00348109	0.103068	6.18409		57	0.00330703	0.0552786	3.15088		49	0.00284289	0.0500299	2.45146		58	0.00336505	0.0556799	3.22943		0	0	0	0		60	0.00348109	0.0121493	0.728956		58	0.00336505	0.067335	3.90543		23	0.00133442	0.0376047	0.864908		51	0.00295892	0.0592863	3.0236		43	0.00249478	0.00594506	0.255638		53	0.00307496	0.0699561	3.70767		60	0.00348109	0.117684	7.06105		58	0.00336505	0.0694788	4.02977		59	0.00342307	0.0584704	3.44976		59	0.00342307	0.059759	3.52578		60	0.00348109	0.0322651	1.9359		58	0.00336505	-0.0119624	-0.693818		60	0.00348109	0.0339063	2.03438
OMOP_4063374	Warfarin therapy started	26	0.00150847	0.175771	4.57005		27	0.00156649	0.102158	2.75826		24	0.00139243	0.132329	3.1759		26	0.00150847	0.306596	7.97149		0	0	0	0		16	0.00092829	0.0732872	1.1726		27	0.00156649	0.176416	4.76323		26	0.00150847	0.217559	5.65653		21	0.00121838	0.221818	4.65818		27	0.00156649	0.160977	4.34639		25	0.00145045	0.267077	6.67692		26	0.00150847	0.330925	8.60406		25	0.00145045	0.338889	8.47222		0	0	0	0		21	0.00121838	0.143854	3.02094		0	0	0	0		25	0.00145045	0.103879	2.59696		27	0.00156649	-0.0218071	-0.588792		26	0.00150847	0.128759	3.34773		25	0.00145045	-0.0416274	-1.04068		21	0.00121838	0.184486	3.87421		26	0.00150847	0.337858	8.7843		27	0.00156649	0.0491555	1.3272		27	0.00156649	-0.0690345	-1.86393
OMOP_78581	Sprain of sacroiliac ligament	128	0.00742632	-0.0275167	-3.52214		128	0.00742632	-0.104035	-13.3165		114	0.00661406	0.0180468	2.05734		128	0.00742632	0.0587689	7.52241		126	0.00731028	0.120769	15.2168		43	0.00249478	0.1236	5.3148		128	0.00742632	-0.0497648	-6.36989		128	0.00742632	0.0103562	1.32559		114	0.00661406	0.0701437	7.99638		126	0.00731028	-0.0274338	-3.45665		117	0.00678812	0.0720065	8.42476		126	0.00731028	0.0881985	11.113		128	0.00742632	0.0486806	6.23112		103	0.00597586	0.0352109	3.62673		120	0.00696217	0.0250714	3.00857		96	0.00556974	0.0937134	8.99649		127	0.0073683	-0.000778397	-0.0988564		128	0.00742632	-0.0112389	-1.43857		123	0.00713623	-0.0262291	-3.22618		124	0.00719424	-0.0786516	-9.7528		120	0.00696217	0.0180338	2.16406		128	0.00742632	0.0693477	8.8765		128	0.00742632	-0.0251074	-3.21375		127	0.0073683	-0.0901349	-11.4471
OMOP_36715792	Acquired absence of breast	37	0.00214667	-0.0324703	-1.2014		37	0.00214667	0.154824	5.72849		31	0.00179856	0.0505586	1.56732		37	0.00214667	0.0928666	3.43606		37	0.00214667	0.105106	3.88891		23	0.00133442	-0.0621573	-1.42962		37	0.00214667	0.0735932	2.72295		37	0.00214667	0.0232643	0.860781		34	0.00197262	0.0383048	1.30236		35	0.00203063	-0.0159508	-0.558278		34	0.00197262	0.0388564	1.32112		37	0.00214667	0.117704	4.35506		36	0.00208865	0.14424	5.19264		31	0.00179856	0.0633251	1.96308		35	0.00203063	0.0858535	3.00487		28	0.00162451	0.154246	4.31889		35	0.00203063	0.0573935	2.00877		37	0.00214667	0.0309692	1.14586		36	0.00208865	0.0371797	1.33847		35	0.00203063	-0.0297088	-1.03981		33	0.0019146	0.0918947	3.03252		37	0.00214667	0.148243	5.48498		36	0.00208865	0.0535311	1.92712		36	0.00208865	-0.0312492	-1.12497
OMOP_1547504	rosiglitazone	88	0.00510559	0.0187005	1.64565		88	0.00510559	-0.0444531	-3.91187		74	0.00429334	-0.00552217	-0.40864		88	0.00510559	0.0258593	2.27562		86	0.00498956	0.0245941	2.1151		53	0.00307496	-0.000204362	-0.0108312		88	0.00510559	-0.0334679	-2.94518		85	0.00493154	-0.00811291	-0.689598		72	0.0041773	0.040838	2.94033		84	0.00487352	-0.0460344	-3.86689		0	0	0	0		87	0.00504757	-0.01568	-1.36416		84	0.00487352	0.0143911	1.20886		36	0.00208865	0.0411475	1.48131		71	0.00411929	0.0422018	2.99633		67	0.00388721	0.00951013	0.637179		81	0.00469947	0.0343974	2.78619		88	0.00510559	-0.0301277	-2.65124		83	0.0048155	-0.0636924	-5.28647		86	0.00498956	0.0787997	6.77678		85	0.00493154	-0.0437241	-3.71655		87	0.00504757	-0.0219839	-1.9126		87	0.00504757	-0.0488068	-4.24619		87	0.00504757	-0.120406	-10.4753
OMOP_4198439	Spirometry reversibility positive	85	0.00493154	0.0945107	8.03341		85	0.00493154	0.0691917	5.8813		79	0.00458343	0.0145228	1.1473		85	0.00493154	0.00898525	0.763746		81	0.00469947	-0.0155399	-1.25874		53	0.00307496	0.0563221	2.98507		85	0.00493154	0.0324788	2.7607		85	0.00493154	-0.00737538	-0.626907		68	0.00394523	0.0545985	3.7127		57	0.00330703	0.244276	13.9237		75	0.00435136	0.10214	7.66053		85	0.00493154	-0.00722143	-0.613822		82	0.00475748	0.0196908	1.61464		53	0.00307496	0.0911787	4.83247		77	0.00446739	0.0388696	2.99296		69	0.00400325	-0.0370908	-2.55927		80	0.00464145	0.0420865	3.36692		85	0.00493154	-0.0452692	-3.84788		77	0.00446739	0.0647322	4.98438		84	0.00487352	-0.108599	-9.12234		75	0.00435136	0.0519298	3.89473		84	0.00487352	-0.0321062	-2.69692		84	0.00487352	-0.0854877	-7.18097		83	0.0048155	0.0494805	4.10688
OMOP_4159739	Arthritis of knee	45	0.00261081	0.0650299	2.92635		45	0.00261081	-0.00368633	-0.165885		43	0.00249478	0.0885255	3.80659		45	0.00261081	0.0866873	3.90093		45	0.00261081	0.116576	5.2459		22	0.0012764	0.169931	3.73847		45	0.00261081	-0.0346347	-1.55856		44	0.0025528	0.0626003	2.75441		41	0.00237874	0.127199	5.21517		43	0.00249478	0.147948	6.36178		40	0.00232072	0.0237567	0.950269		45	0.00261081	0.0696837	3.13577		45	0.00261081	0.0838532	3.7734		29	0.00168252	0.102592	2.97518		42	0.00243676	0.0712513	2.99255		37	0.00214667	0.0659605	2.44054		43	0.00249478	0.0560748	2.41122		45	0.00261081	0.123975	5.57887		44	0.0025528	0.0613383	2.69888		42	0.00243676	0.102946	4.32375		40	0.00232072	0.0840846	3.36339		45	0.00261081	0.0811827	3.65322		45	0.00261081	0.305305	13.7387		44	0.0025528	0.0790173	3.47676
OMOP_44803708	Chronic obstructive pulmonary disease monitoring first letter	41	0.00237874	0.136977	5.61604		41	0.00237874	0.185984	7.62535		39	0.00226271	0.0608668	2.3738		41	0.00237874	0.0800906	3.28371		41	0.00237874	0.0657786	2.69692		17	0.000986308	-0.0349846	-0.594738		41	0.00237874	0.179323	7.35223		40	0.00232072	0.101484	4.05936		32	0.00185658	0.0661048	2.11535		0	0	0	0		39	0.00226271	-0.0374358	-1.46		41	0.00237874	0.0778961	3.19374		41	0.00237874	0.156522	6.4174		23	0.00133442	-0.012294	-0.282761		37	0.00214667	0.0807484	2.98769		31	0.00179856	0.092537	2.86865		40	0.00232072	0.0975348	3.90139		41	0.00237874	0.0717056	2.93993		35	0.00203063	0.14566	5.09811		39	0.00226271	-0.0316691	-1.2351		37	0.00214667	0.0790853	2.92616		40	0.00232072	0.112938	4.5175		40	0.00232072	0.06984	2.7936		41	0.00237874	0.12082	4.95363
OMOP_4079642	Follow-up 6 weeks	42	0.00243676	0.0623158	2.61726		42	0.00243676	0.0927768	3.89663		39	0.00226271	0.0177331	0.691592		42	0.00243676	0.0567587	2.38386		42	0.00243676	0.0366367	1.53874		16	0.00092829	0.0349587	0.559339		42	0.00243676	0.055057	2.31239		42	0.00243676	0.0632186	2.65518		36	0.00208865	0.0593953	2.13823		41	0.00237874	0.112121	4.59695		39	0.00226271	0.0235858	0.919845		42	0.00243676	0.0394659	1.65757		42	0.00243676	0.0526969	2.21327		30	0.00174054	0.0569028	1.70708		40	0.00232072	0.074676	2.98704		33	0.0019146	0.0327286	1.08004		41	0.00237874	0.0704959	2.89033		42	0.00243676	0.0863467	3.62656		42	0.00243676	0.0553068	2.32289		38	0.00220469	0.0831757	3.16068		38	0.00220469	0.0286696	1.08945		42	0.00243676	0.0343842	1.44414		42	0.00243676	0.035163	1.47684		42	0.00243676	0.102837	4.31915
OMOP_4058422	H/O: asbestos exposure	27	0.00156649	0.326587	8.81784		27	0.00156649	0.154492	4.17127		23	0.00133442	0.0441438	1.01531		27	0.00156649	0.130276	3.51745		27	0.00156649	0.0819026	2.21137		0	0	0	0		27	0.00156649	0.151693	4.09571		27	0.00156649	0.12492	3.37283		24	0.00139243	0.053906	1.29374		22	0.0012764	0.413206	9.09052		25	0.00145045	-0.0108021	-0.270051		27	0.00156649	0.0826493	2.23153		27	0.00156649	0.128667	3.47402		19	0.00110234	0.0427063	0.811419		21	0.00121838	0.141963	2.98122		20	0.00116036	0.0731405	1.46281		23	0.00133442	0.147728	3.39775		27	0.00156649	0.0837358	2.26087		27	0.00156649	0.186865	5.04536		27	0.00156649	0.0651093	1.75795		26	0.00150847	0.107377	2.7918		27	0.00156649	0.0962019	2.59745		26	0.00150847	0.144784	3.76437		27	0.00156649	-0.0049948	-0.13486
OMOP_4227733	Punch biopsy of skin	26	0.00150847	0.162358	4.22132		26	0.00150847	0.156244	4.06234		23	0.00133442	0.0821467	1.88937		25	0.00145045	0.180045	4.50111		25	0.00145045	0.17359	4.33974		0	0	0	0		26	0.00150847	0.192262	4.99882		25	0.00145045	0.112317	2.80794		26	0.00150847	0.215202	5.59526		26	0.00150847	0.130206	3.38536		21	0.00121838	0.0283915	0.596222		26	0.00150847	0.147752	3.84155		26	0.00150847	0.201084	5.22817		19	0.00110234	0.111042	2.10981		23	0.00133442	0.129531	2.97921		22	0.0012764	0.166536	3.66379		25	0.00145045	0.132491	3.31228		26	0.00150847	0.0384046	0.998521		26	0.00150847	0.135218	3.51566		24	0.00139243	0.0710109	1.70426		22	0.0012764	0.076518	1.6834		26	0.00150847	0.188048	4.88925		25	0.00145045	0.116681	2.91703		26	0.00150847	-0.0288437	-0.749935
OMOP_4253176	Clopidogrel not indicated	139	0.00806452	-0.0619857	-8.61601		139	0.00806452	0.00778216	1.08172		127	0.0073683	0.00168172	0.213578		136	0.00789046	-0.0238476	-3.24327		121	0.00702019	-0.0386085	-4.67163		70	0.00406127	-0.0420253	-2.94177		139	0.00806452	-0.00581892	-0.808831		131	0.00760037	-0.0278601	-3.64968		124	0.00719424	-0.0157071	-1.94768		134	0.00777443	-0.046844	-6.2771		108	0.00626595	-0.0668507	-7.21987		137	0.00794848	-0.025532	-3.49788		135	0.00783244	-0.0149055	-2.01224		65	0.00377118	-0.0357133	-2.32136		64	0.00371316	0.0463738	2.96792		106	0.00614992	-0.000635907	-0.0674061		109	0.00632397	0.0457088	4.98226		139	0.00806452	-0.0321173	-4.4643		131	0.00760037	-0.0172676	-2.26205		132	0.00765839	0.0470681	6.21299		131	0.00760037	-0.0324132	-4.24613		138	0.0080065	-0.0204352	-2.82006		137	0.00794848	0.0617745	8.46311		137	0.00794848	-0.0770085	-10.5502
OMOP_4056824	Postoperative monitoring	61	0.0035391	0.122822	7.49212		61	0.0035391	0.14299	8.72241		52	0.00301694	0.0335626	1.74525		61	0.0035391	0.0425234	2.59393		60	0.00348109	0.0374554	2.24733		25	0.00145045	-0.0362338	-0.905844		60	0.00348109	0.112611	6.75666		60	0.00348109	0.0569651	3.4179		53	0.00307496	0.0312919	1.65847		59	0.00342307	0.153147	9.03567		58	0.00336505	0.0149549	0.867382		60	0.00348109	0.0313435	1.88061		61	0.0035391	0.0906843	5.53174		41	0.00237874	0.0304873	1.24998		61	0.0035391	0.0485559	2.96191		50	0.00290091	0.0424677	2.12338		61	0.0035391	0.0595972	3.63543		61	0.0035391	-0.0383639	-2.3402		56	0.00324901	0.0903566	5.05997		57	0.00330703	-0.000844652	-0.0481452		52	0.00301694	0.0942248	4.89969		61	0.0035391	0.0521452	3.18086		61	0.0035391	0.0550408	3.35749		59	0.00342307	0.0771392	4.55121
OMOP_4236287	Angiotensin II receptor antagonist not indicated	153	0.00887677	-0.0136952	-2.09537		154	0.00893479	0.0295064	4.54399		139	0.00806452	0.0112065	1.5577		152	0.00881875	0.01093	1.66136		145	0.00841262	-0.0110365	-1.60029		80	0.00464145	-0.054041	-4.32328		154	0.00893479	0.0201907	3.10937		151	0.00876073	-0.00660381	-0.997175		122	0.00707821	0.055645	6.7887		149	0.0086447	-0.072902	-10.8624		81	0.00469947	-0.0771091	-6.24583		151	0.00876073	-0.0112945	-1.70547		151	0.00876073	0.00701792	1.05971		71	0.00411929	-0.00884822	-0.628223		87	0.00504757	0.0340267	2.96033		116	0.0067301	0.00974662	1.13061		130	0.00754235	0.0328719	4.27334		154	0.00893479	0.036109	5.56079		147	0.00852866	-0.00713015	-1.04813		146	0.00847064	0.0241503	3.52594		145	0.00841262	-0.0261332	-3.78931		151	0.00876073	-0.00920076	-1.38931		153	0.00887677	-0.00695151	-1.06358		152	0.00881875	-0.0534893	-8.13038
OMOP_4327634	Extraction of lens of eye	16	0.00092829	0.205511	3.28817		16	0.00092829	0.131682	2.10692		0	0	0	0		16	0.00092829	0.201148	3.21837		16	0.00092829	0.16603	2.65648		0	0	0	0		16	0.00092829	0.157076	2.51322		16	0.00092829	0.175633	2.81012		0	0	0	0		0	0	0	0		0	0	0	0		16	0.00092829	0.113432	1.81491		16	0.00092829	0.204049	3.26479		0	0	0	0		16	0.00092829	0.184534	2.95255		0	0	0	0		16	0.00092829	0.182051	2.91282		16	0.00092829	0.0915964	1.46554		16	0.00092829	0.0819991	1.31199		16	0.00092829	-0.00910816	-0.145731		0	0	0	0		16	0.00092829	0.188373	3.01396		16	0.00092829	-0.0223147	-0.357035		16	0.00092829	-0.00755132	-0.120821
OMOP_4145318	Outcome of delivery	38	0.00220469	0.0280712	1.06671		38	0.00220469	-0.118122	-4.48862		35	0.00203063	-0.000407918	-0.0142771		38	0.00220469	0.0484337	1.84048		38	0.00220469	0.000678338	0.0257768		24	0.00139243	0.0234431	0.562635		38	0.00220469	-0.0771472	-2.93159		38	0.00220469	0.0135371	0.51441		34	0.00197262	0.0862463	2.93237		37	0.00214667	0.0325737	1.20523		36	0.00208865	0.138424	4.98326		38	0.00220469	-0.00764982	-0.290693		38	0.00220469	0.0162195	0.616341		31	0.00179856	0.0910657	2.82304		38	0.00220469	0.0776237	2.9497		31	0.00179856	0.00541794	0.167956		38	0.00220469	0.0627223	2.38345		38	0.00220469	0.0373174	1.41806		35	0.00203063	-0.0688311	-2.40909		38	0.00220469	-0.0740605	-2.8143		33	0.0019146	-0.0473937	-1.56399		38	0.00220469	-0.0107879	-0.409941		38	0.00220469	-0.0356986	-1.35655		38	0.00220469	-0.0187118	-0.711049
OMOP_4042582	Blood sent for serum lipids	274	0.015897	0.00125276	0.343256		274	0.015897	-0.0200675	-5.4985		256	0.0148526	-0.0325078	-8.322		274	0.015897	0.0258375	7.07947		264	0.0153168	0.023417	6.18208		158	0.00916686	-0.0539863	-8.52984		273	0.0158389	0.00804563	2.19646		271	0.0157229	-0.0198217	-5.37168		236	0.0136923	0.0373496	8.8145		264	0.0153168	-0.0258268	-6.81829		236	0.0136923	0.028405	6.70358		271	0.0157229	0.000750129	0.203285		272	0.0157809	0.0113148	3.07763		167	0.00968902	0.0285815	4.77312		252	0.0146206	0.0117045	2.94953		214	0.0124159	0.0216992	4.64363		263	0.0152588	0.00734262	1.93111		274	0.015897	-0.0251023	-6.87803		263	0.0152588	-0.0272896	-7.17717		270	0.0156649	-0.00670289	-1.80978		251	0.0145625	-0.027536	-6.91154		271	0.0157229	0.00210183	0.569596		271	0.0157229	-0.0279518	-7.57494		271	0.0157229	-0.0843826	-22.8677
OMOP_4151203	Calf injury	32	0.00185658	-0.0283381	-0.90682		32	0.00185658	-0.185869	-5.94781		28	0.00162451	-0.0294858	-0.825602		30	0.00174054	0.109167	3.27502		32	0.00185658	0.225302	7.20966		18	0.00104433	0.0818562	1.47341		32	0.00185658	-0.0305908	-0.978905		32	0.00185658	-0.0122975	-0.393522		26	0.00150847	0.0912009	2.37122		31	0.00179856	-0.109792	-3.40354		31	0.00179856	-0.118852	-3.68443		32	0.00185658	0.163207	5.22263		32	0.00185658	0.103139	3.30045		28	0.00162451	0.0418328	1.17132		32	0.00185658	0.09215	2.9488		27	0.00156649	0.199537	5.38751		32	0.00185658	0.0529804	1.69537		32	0.00185658	-0.0342285	-1.09531		32	0.00185658	-0.0812645	-2.60046		31	0.00179856	0.0260278	0.806861		30	0.00174054	-0.0335645	-1.00693		32	0.00185658	0.152852	4.89127		32	0.00185658	-0.0129495	-0.414385		32	0.00185658	-0.0767688	-2.4566
OMOP_4307188	Medical Research Council Dyspnoea scale grade 3	28	0.00162451	0.22958	6.42824		29	0.00168252	0.299113	8.67427		27	0.00156649	0.155313	4.19346		29	0.00168252	0.149297	4.32961		28	0.00162451	0.111448	3.12054		0	0	0	0		29	0.00168252	0.290075	8.41216		27	0.00156649	0.123649	3.33851		21	0.00121838	0.142325	2.98883		0	0	0	0		25	0.00145045	0.119057	2.97644		29	0.00168252	0.142166	4.12281		28	0.00162451	0.262488	7.34967		0	0	0	0		25	0.00145045	0.117817	2.94543		22	0.0012764	0.131524	2.89353		28	0.00162451	0.148029	4.14482		29	0.00168252	0.0379774	1.10135		20	0.00116036	0.297864	5.95729		27	0.00156649	0.0106075	0.286401		26	0.00150847	0.185861	4.83239		29	0.00168252	0.192963	5.59592		29	0.00168252	0.141953	4.11662		28	0.00162451	0.102457	2.8688
OMOP_78517	Multiple joint pain	227	0.0131701	-0.0114436	-2.59769		227	0.0131701	-0.0373981	-8.48937		189	0.0109654	0.0958382	18.1134		226	0.0131121	0.00960726	2.17124		224	0.0129961	0.0654337	14.6571		77	0.00446739	0.210097	16.1775		227	0.0131701	0.000834268	0.189379		224	0.0129961	-0.00987535	-2.21208		204	0.0118357	0.0701715	14.315		221	0.012822	0.125513	27.7384		208	0.0120678	0.00975541	2.02913		227	0.0131701	0.0838622	19.0367		225	0.0130541	0.0591902	13.3178		163	0.00945695	0.0215586	3.51406		219	0.012706	0.0134478	2.94506		169	0.00980506	0.0529783	8.95334		224	0.0129961	0.00590946	1.32372		226	0.0131121	-0.034413	-7.77734		221	0.012822	0.0936437	20.6952		218	0.0126479	0.194677	42.4395		204	0.0118357	0.0622621	12.7015		227	0.0131701	0.0631602	14.3374		212	0.0122998	0.36584	77.558		227	0.0131701	0.232219	52.7137
OMOP_40487348	Excision of scar	29	0.00168252	0.125834	3.64919		29	0.00168252	0.13643	3.95648		28	0.00162451	-0.00402441	-0.112683		29	0.00168252	0.117411	3.40491		29	0.00168252	0.0620869	1.80052		0	0	0	0		29	0.00168252	0.109396	3.17248		29	0.00168252	0.0868261	2.51796		27	0.00156649	0.0895178	2.41698		28	0.00162451	0.098353	2.75388		28	0.00162451	0.139897	3.91711		29	0.00168252	0.0423438	1.22797		29	0.00168252	0.121754	3.53086		25	0.00145045	0.100616	2.51541		29	0.00168252	0.101453	2.94212		22	0.0012764	0.0594249	1.30735		29	0.00168252	0.11264	3.26657		29	0.00168252	0.024337	0.705772		28	0.00162451	0.0655073	1.83421		25	0.00145045	-0.0792559	-1.9814		26	0.00150847	0.0938773	2.44081		29	0.00168252	0.0892852	2.58927		29	0.00168252	0.0333658	0.967608		29	0.00168252	-0.154011	-4.46631
OMOP_4176683	Injection of steroid	37	0.00214667	0.013212	0.488845		37	0.00214667	-0.0627853	-2.32305		36	0.00208865	0.0456443	1.6432		37	0.00214667	-0.016429	-0.607874		37	0.00214667	-0.0115839	-0.428603		19	0.00110234	0.138289	2.62749		37	0.00214667	-0.0354025	-1.30989		37	0.00214667	-0.0328543	-1.21561		34	0.00197262	0.0361994	1.23078		36	0.00208865	-0.0782761	-2.81794		34	0.00197262	0.0482952	1.64204		37	0.00214667	0.0161567	0.597797		37	0.00214667	-0.0154565	-0.571891		28	0.00162451	0.0115511	0.323432		35	0.00203063	0.0833968	2.91889		26	0.00150847	0.011611	0.301887		36	0.00208865	0.0710157	2.55656		37	0.00214667	-0.0393286	-1.45516		36	0.00208865	-0.0286503	-1.03141		37	0.00214667	0.100203	3.7075		33	0.0019146	-0.0288862	-0.953243		37	0.00214667	-0.0205278	-0.759529		37	0.00214667	0.0471936	1.74616		35	0.00203063	-0.0431671	-1.51085
OMOP_257011	Acute upper respiratory infection	178	0.0103272	-0.0328999	-5.85619		178	0.0103272	0.0576083	10.2543		153	0.00887677	0.0919311	14.0655		178	0.0103272	-0.0229268	-4.08097		178	0.0103272	-0.0807262	-14.3693		71	0.00411929	0.047168	3.34893		178	0.0103272	0.0274495	4.88602		175	0.0101532	0.0116239	2.03419		158	0.00916686	0.0335857	5.30654		170	0.00986308	0.0535067	9.09614		164	0.00951497	0.0654807	10.7388		177	0.0102692	-0.0037096	-0.6566		177	0.0102692	-0.00114084	-0.201929		128	0.00742632	0.0229457	2.93705		170	0.00986308	0.0171115	2.90896		140	0.00812253	-0.0430898	-6.03258		174	0.0100951	0.018918	3.29173		178	0.0103272	0.0511497	9.10465		174	0.0100951	0.0653086	11.3637		174	0.0100951	0.0205593	3.57731		166	0.009631	0.013149	2.18274		177	0.0102692	-0.000204041	-0.0361153		176	0.0102112	0.0519529	9.14371		177	0.0102692	0.163178	28.8825
OMOP_4084664	Psychiatric emergency hospital admission	19	0.00110234	0.213767	4.06158		19	0.00110234	0.375984	7.1437		16	0.00092829	0.129725	2.0756		19	0.00110234	0.180373	3.42709		18	0.00104433	0.229269	4.12684		0	0	0	0		19	0.00110234	0.346394	6.58148		19	0.00110234	0.224254	4.26082		18	0.00104433	0.156666	2.81999		17	0.000986308	0.324316	5.51337		17	0.000986308	0.0679419	1.15501		19	0.00110234	0.1687	3.2053		18	0.00104433	0.356642	6.41955		0	0	0	0		17	0.000986308	0.170968	2.90645		0	0	0	0		18	0.00104433	0.186537	3.35766		18	0.00104433	0.257233	4.63019		19	0.00110234	0.248959	4.73022		19	0.00110234	0.0893884	1.69838		18	0.00104433	0.209845	3.7772		19	0.00110234	0.247456	4.70167		19	0.00110234	0.0858137	1.63046		0	0	0	0
OMOP_4058142	Aerobic exercise three or more times per week	442	0.025644	-0.0324304	-14.3343		442	0.025644	-0.0876589	-38.7452		418	0.0242516	-0.0832719	-34.8077		440	0.025528	-0.0264781	-11.6504		434	0.0251799	0.0207624	9.01087		279	0.0161871	0.00573562	1.60024		441	0.025586	-0.0273568	-12.0643		439	0.0254699	-0.0472789	-20.7555		396	0.0229752	-0.0821375	-32.5264		437	0.0253539	-0.0891569	-38.9616		409	0.0237294	-0.0844461	-34.5385		439	0.0254699	-0.00598042	-2.62541		438	0.0254119	-0.0216967	-9.50314		340	0.0197262	-0.0534642	-18.1778		413	0.0239615	0.0070346	2.90529		328	0.0190299	0.0187262	6.1422		424	0.0245997	-0.00962834	-4.08241		442	0.025644	-0.0398394	-17.609		428	0.0248317	-0.0825148	-35.3163		426	0.0247157	0.0232435	9.90173		416	0.0241355	-0.0766564	-31.8891		442	0.025644	-0.0153521	-6.78562		438	0.0254119	-0.0614698	-26.9238		439	0.0254699	-0.0230479	-10.118
OMOP_939881	capsaicin	103	0.00597586	-0.0189635	-1.95324		103	0.00597586	0.0237507	2.44633		90	0.00522163	0.0840435	7.56391		103	0.00597586	-0.0116011	-1.19492		101	0.00585983	-0.0533574	-5.3891		34	0.00197262	0.104298	3.54613		103	0.00597586	-0.0386374	-3.97965		102	0.00591785	0.00814491	0.830781		85	0.00493154	0.00493438	0.419422		99	0.00574379	0.0852559	8.44034		90	0.00522163	0.237373	21.3636		100	0.00580181	-0.0205221	-2.05221		103	0.00597586	0.00686746	0.707349		62	0.00359712	0.0468621	2.90545		101	0.00585983	0.0285729	2.88586		79	0.00458343	-0.0507128	-4.00631		103	0.00597586	0.0277158	2.85473		103	0.00597586	0.0561794	5.78648		100	0.00580181	0.0514875	5.14875		102	0.00591785	-0.0632245	-6.4489		97	0.00562776	0.0586133	5.68549		101	0.00585983	-0.0288848	-2.91737		101	0.00585983	0.139105	14.0496		100	0.00580181	0.0724783	7.24783
OMOP_4296657	HAD scale: depression score	95	0.00551172	-0.00948509	-0.901084		95	0.00551172	0.0994296	9.44581		86	0.00498956	0.0546749	4.70204		94	0.0054537	-0.0167251	-1.57216		92	0.00533767	-0.0286746	-2.63807		49	0.00284289	-0.00519167	-0.254392		94	0.0054537	0.0588783	5.53456		91	0.00527965	0.0174765	1.59036		82	0.00475748	-0.00649372	-0.532485		93	0.00539568	0.0449369	4.17913		78	0.00452541	0.0059087	0.460879		95	0.00551172	-0.0151401	-1.43831		93	0.00539568	0.0328749	3.05737		67	0.00388721	0.00331665	0.222216		87	0.00504757	0.033144	2.88353		68	0.00394523	-0.0212458	-1.44471		92	0.00533767	0.0367053	3.37689		95	0.00551172	0.0890807	8.46267		94	0.0054537	0.0545927	5.13171		93	0.00539568	0.0669754	6.22871		87	0.00504757	0.0223115	1.9411		92	0.00533767	-0.0112912	-1.03879		92	0.00533767	-0.00428195	-0.39394		93	0.00539568	0.323739	30.1078
OMOP_78505	Localized, primary osteoarthritis of the ankle and/or foot	35	0.00203063	0.167602	5.86607		35	0.00203063	0.0239348	0.837717		32	0.00185658	0.0542785	1.73691		35	0.00203063	0.157117	5.49908		35	0.00203063	0.196999	6.89496		19	0.00110234	0.185117	3.51723		35	0.00203063	0.00465925	0.163074		35	0.00203063	0.181405	6.34918		32	0.00185658	0.161945	5.18223		35	0.00203063	0.105165	3.68078		31	0.00179856	0.00494536	0.153306		35	0.00203063	0.139024	4.86585		35	0.00203063	0.143405	5.01916		23	0.00133442	0.170507	3.92166		33	0.0019146	0.0873605	2.8829		28	0.00162451	0.130872	3.6644		35	0.00203063	0.0695752	2.43513		35	0.00203063	0.172085	6.02297		35	0.00203063	0.0791672	2.77085		31	0.00179856	0.137331	4.25725		35	0.00203063	0.12592	4.4072		35	0.00203063	0.157312	5.50592		34	0.00197262	0.244061	8.29808		35	0.00203063	0.0737024	2.57958
OMOP_4052329	Passive smoking risk	27	0.00156649	0.0868533	2.34504		26	0.00150847	-0.00281552	-0.0732035		25	0.00145045	-0.00547854	-0.136963		27	0.00156649	0.0852167	2.30085		26	0.00150847	0.0795036	2.06709		0	0	0	0		27	0.00156649	0.0293264	0.791814		26	0.00150847	0.0382574	0.994692		22	0.0012764	0.0711789	1.56594		22	0.0012764	0.0792248	1.74295		23	0.00133442	0.16545	3.80534		27	0.00156649	0.0748947	2.02216		26	0.00150847	0.0775962	2.0175		18	0.00104433	0.157603	2.83685		24	0.00139243	0.120054	2.8813		20	0.00116036	0.0509757	1.01951		26	0.00150847	0.0945283	2.45774		27	0.00156649	-0.0637245	-1.72056		26	0.00150847	0.00946931	0.246202		24	0.00139243	0.0137592	0.33022		26	0.00150847	0.0181566	0.472071		27	0.00156649	0.0617743	1.66791		27	0.00156649	-0.0283395	-0.765168		27	0.00156649	0.108224	2.92204
OMOP_4059360	Cervical smear - action needed	70	0.00406127	0.0436347	3.05443		70	0.00406127	0.0390598	2.73419		63	0.00365514	0.00536109	0.337749		70	0.00406127	0.0597582	4.18307		69	0.00400325	0.0138234	0.953817		46	0.00266883	0.0106554	0.490149		70	0.00406127	0.0191963	1.34374		69	0.00400325	0.105243	7.26174		63	0.00365514	0.0650001	4.09501		69	0.00400325	0.164241	11.3326		66	0.00382919	0.00179188	0.118264		69	0.00400325	0.00605931	0.418092		70	0.00406127	0.0410883	2.87618		59	0.00342307	0.0723869	4.27082		67	0.00388721	0.042976	2.87939		56	0.00324901	0.00457157	0.256008		70	0.00406127	0.042895	3.00265		70	0.00406127	0.0535083	3.74558		70	0.00406127	0.0419395	2.93576		65	0.00377118	0.058976	3.83344		66	0.00382919	0.0285523	1.88445		70	0.00406127	0.0356133	2.49293		69	0.00400325	0.0599415	4.13596		68	0.00394523	0.0344801	2.34464
OMOP_4214419	Hypothyroidism monitoring first letter	30	0.00174054	0.0886393	2.65918		30	0.00174054	0.0386584	1.15975		28	0.00162451	0.0339438	0.950427		30	0.00174054	0.0777658	2.33297		30	0.00174054	0.11503	3.45089		0	0	0	0		30	0.00174054	0.0640087	1.92026		30	0.00174054	0.0565261	1.69578		27	0.00156649	0.0468412	1.26471		30	0.00174054	0.0782088	2.34626		28	0.00162451	-0.0982728	-2.75164		30	0.00174054	0.0790241	2.37072		30	0.00174054	0.110546	3.31639		25	0.00145045	-0.0374525	-0.936313		29	0.00168252	0.0991956	2.87667		25	0.00145045	0.120582	3.01455		30	0.00174054	0.105899	3.17698		30	0.00174054	0.150144	4.50432		29	0.00168252	0.0238968	0.693006		29	0.00168252	-0.0972686	-2.82079		27	0.00156649	-0.0107887	-0.291296		30	0.00174054	0.0995702	2.98711		29	0.00168252	0.0014294	0.0414526		29	0.00168252	0.0451586	1.3096
OMOP_4202168	Patient call procedure	46	0.00266883	0.0924968	4.25485		46	0.00266883	0.120284	5.53308		43	0.00249478	0.0844051	3.62942		46	0.00266883	0.0826062	3.79989		44	0.0025528	0.0350948	1.54417		27	0.00156649	-0.0418432	-1.12977		46	0.00266883	0.0688093	3.16523		45	0.00261081	0.0577485	2.59868		37	0.00214667	0.0777863	2.87809		41	0.00237874	0.118183	4.84552		41	0.00237874	0.0862988	3.53825		45	0.00261081	0.0108315	0.487417		44	0.0025528	0.0803568	3.5357		27	0.00156649	0.03152	0.851041		39	0.00226271	0.0736786	2.87346		32	0.00185658	0.0414367	1.32597		41	0.00237874	0.0860535	3.52819		46	0.00266883	0.113143	5.20459		44	0.0025528	0.0767487	3.37694		43	0.00249478	0.0593083	2.55026		41	0.00237874	0.0604189	2.47717		45	0.00261081	0.0539886	2.42949		44	0.0025528	0.167492	7.36964		45	0.00261081	-0.0190789	-0.858551
OMOP_4077498	Leukocytes in urine	119	0.00690415	-0.0360916	-4.2949		119	0.00690415	-0.0203627	-2.42317		108	0.00626595	0.00808585	0.873272		119	0.00690415	0.0729317	8.67887		118	0.00684614	0.0622724	7.34814		70	0.00406127	-0.0231264	-1.61885		119	0.00690415	-0.00562865	-0.669809		119	0.00690415	0.0736838	8.76837		106	0.00614992	0.083676	8.86966		118	0.00684614	0.00315266	0.372014		112	0.00649803	0.0435721	4.88007		118	0.00684614	0.0686979	8.10635		119	0.00690415	0.0382056	4.54647		83	0.0048155	0.0640671	5.31757		116	0.0067301	0.0247645	2.87268		94	0.0054537	0.0779958	7.33161		119	0.00690415	0.00640365	0.762034		118	0.00684614	0.0363184	4.28557		114	0.00661406	-0.0159374	-1.81687		110	0.00638199	-0.0234021	-2.57423		112	0.00649803	-0.0316305	-3.54261		119	0.00690415	0.0739501	8.80007		117	0.00678812	-0.123627	-14.4643		118	0.00684614	-0.00639012	-0.754034
OMOP_733301	buspirone	33	0.0019146	0.136749	4.51271		33	0.0019146	0.0782196	2.58125		24	0.00139243	0.0127285	0.305485		33	0.0019146	0.121937	4.02393		33	0.0019146	0.13387	4.41771		16	0.00092829	0.0326308	0.522093		33	0.0019146	0.0789547	2.60551		31	0.00179856	0.113031	3.50397		28	0.00162451	0.0852154	2.38603		31	0.00179856	0.132484	4.10701		32	0.00185658	-0.0054531	-0.174499		32	0.00185658	0.100112	3.20357		32	0.00185658	0.131363	4.20361		25	0.00145045	0.1013	2.5325		32	0.00185658	0.089743	2.87177		29	0.00168252	0.104875	3.04136		33	0.0019146	0.0805852	2.65931		33	0.0019146	0.0391243	1.2911		31	0.00179856	0.0700923	2.17286		33	0.0019146	0.144223	4.75936		33	0.0019146	0.0553123	1.82531		33	0.0019146	0.128777	4.24963		33	0.0019146	0.0875595	2.88946		32	0.00185658	0.105008	3.36026
OMOP_4100822	Cobalamin deficiency	39	0.00226271	0.0297904	1.16183		39	0.00226271	-0.202602	-7.90147		24	0.00139243	0.415884	9.98121		39	0.00226271	-0.024782	-0.9665		38	0.00220469	-0.00281384	-0.106926		20	0.00116036	0.245095	4.9019		39	0.00226271	-0.133816	-5.21881		37	0.00214667	0.0171782	0.635594		34	0.00197262	0.121839	4.14251		38	0.00220469	0.110866	4.2129		36	0.00208865	0.284493	10.2418		38	0.00220469	-0.0242535	-0.921634		39	0.00226271	-0.0104775	-0.408623		31	0.00179856	0.0563672	1.74738		36	0.00208865	0.079747	2.87089		34	0.00197262	-0.0564795	-1.9203		37	0.00214667	0.092642	3.42776		39	0.00226271	0.0966789	3.77048		37	0.00214667	0.0280977	1.03961		37	0.00214667	0.266893	9.87506		37	0.00214667	-0.088244	-3.26503		38	0.00220469	-0.0248353	-0.943741		37	0.00214667	0.371913	13.7608		37	0.00214667	0.102917	3.80795
OMOP_4295880	Intramuscular injection	131	0.00760037	-0.0553706	-7.25355		131	0.00760037	-0.00363061	-0.47561		107	0.00620794	0.199538	21.3506		131	0.00760037	-0.0282465	-3.70029		129	0.00748434	-0.0465519	-6.00519		68	0.00394523	-0.028422	-1.9327		131	0.00760037	-0.0291961	-3.82469		131	0.00760037	0.0164891	2.16007		109	0.00632397	0.0471859	5.14327		130	0.00754235	0.0433801	5.63941		123	0.00713623	0.0279163	3.4337		129	0.00748434	-0.0237087	-3.05842		127	0.0073683	0.0153434	1.94861		92	0.00533767	-0.00663666	-0.610573		124	0.00719424	0.0230954	2.86383		103	0.00597586	-0.0236249	-2.43337		129	0.00748434	0.0287621	3.71031		131	0.00760037	0.0879333	11.5193		126	0.00731028	0.0546504	6.88595		127	0.0073683	0.0789724	10.0295		120	0.00696217	0.00177862	0.213434		130	0.00754235	0.0163137	2.12078		117	0.00678812	0.222592	26.0432		128	0.00742632	0.0663042	8.48694
OMOP_4058782	Plain X-ray skull normal	33	0.0019146	0.158592	5.23352		33	0.0019146	0.0170332	0.562095		31	0.00179856	0.0594054	1.84157		33	0.0019146	0.0576259	1.90166		31	0.00179856	0.0828908	2.56961		19	0.00110234	0.0413815	0.786248		33	0.0019146	0.08457	2.79081		33	0.0019146	0.0403357	1.33108		31	0.00179856	0.0580622	1.79993		32	0.00185658	0.146706	4.69459		30	0.00174054	0.0641856	1.92557		32	0.00185658	0.0205045	0.656143		33	0.0019146	0.110188	3.6362		25	0.00145045	0.00367497	0.0918743		32	0.00185658	0.0894947	2.86383		24	0.00139243	0.0443835	1.0652		33	0.0019146	0.109029	3.59796		33	0.0019146	0.0244883	0.808112		32	0.00185658	0.0667263	2.13524		31	0.00179856	0.0343711	1.0655		32	0.00185658	0.000240868	0.00770779		32	0.00185658	0.0590883	1.89083		32	0.00185658	0.103434	3.30989		32	0.00185658	0.0497847	1.59311
OMOP_4085314	Hypertension monitoring second letter	55	0.003191	0.0890364	4.897		55	0.003191	0.0560314	3.08173		55	0.003191	0.00520341	0.286188		55	0.003191	0.0775097	4.26303		52	0.00301694	0.120638	6.27319		33	0.0019146	-0.0027397	-0.09041		55	0.003191	0.0878302	4.83066		53	0.00307496	0.0542041	2.87282		45	0.00261081	0.04816	2.1672		54	0.00313298	-0.000790459	-0.0426848		49	0.00284289	0.0214584	1.05146		55	0.003191	0.0746095	4.10352		55	0.003191	0.105922	5.82569		0	0	0	0		50	0.00290091	0.0570578	2.85289		45	0.00261081	0.0927514	4.17381		54	0.00313298	0.0607396	3.27994		55	0.003191	-0.0125844	-0.692142		55	0.003191	0.0203324	1.11828		54	0.00313298	0.0350838	1.89453		55	0.003191	0.0369742	2.03358		54	0.00313298	0.106657	5.75946		54	0.00313298	-0.0118523	-0.640023		54	0.00313298	0.0201016	1.08549
OMOP_4058746	Cervical smear - actinomyces	41	0.00237874	0.0909518	3.72903		41	0.00237874	0.0969641	3.97553		33	0.0019146	0.0770064	2.54121		41	0.00237874	0.0580521	2.38014		41	0.00237874	0.0226324	0.927929		29	0.00168252	0.0141187	0.409443		41	0.00237874	0.0858147	3.5184		41	0.00237874	0.0741343	3.03951		35	0.00203063	0.0956785	3.34875		40	0.00232072	0.064234	2.56936		40	0.00232072	0.0805329	3.22131		41	0.00237874	0.0493412	2.02299		41	0.00237874	0.0748858	3.07032		34	0.00197262	0.125211	4.25718		41	0.00237874	0.0694896	2.84907		29	0.00168252	0.0188192	0.545758		41	0.00237874	0.0779688	3.19672		41	0.00237874	-0.0540822	-2.21737		39	0.00226271	0.0831338	3.24222		38	0.00220469	0.0849434	3.22785		39	0.00226271	0.0564216	2.20044		41	0.00237874	0.0843353	3.45775		41	0.00237874	0.129397	5.30529		41	0.00237874	0.0227591	0.933125
OMOP_4318397	Intercostal myalgia	21	0.00121838	0.187805	3.9439		21	0.00121838	0.109325	2.29582		21	0.00121838	0.0634165	1.33175		21	0.00121838	0.161975	3.40148		20	0.00116036	0.185192	3.70383		0	0	0	0		21	0.00121838	0.153976	3.23349		20	0.00116036	0.124624	2.49248		17	0.000986308	0.105584	1.79493		21	0.00121838	0.16362	3.43602		18	0.00104433	0.0688789	1.23982		20	0.00116036	0.13704	2.74079		21	0.00121838	0.197754	4.15284		16	0.00092829	0.108595	1.73752		20	0.00116036	0.142453	2.84907		19	0.00110234	0.146246	2.77867		21	0.00121838	0.129543	2.7204		21	0.00121838	0.0383327	0.804987		20	0.00116036	0.130028	2.60057		21	0.00121838	0.0992224	2.08367		20	0.00116036	0.129617	2.59234		21	0.00121838	0.186225	3.91073		21	0.00121838	0.156041	3.27687		21	0.00121838	0.0367895	0.772579
OMOP_4145650	Drugs not taken/completed	61	0.0035391	0.0121148	0.739004		61	0.0035391	-0.0986845	-6.01975		55	0.003191	0.0546767	3.00722		61	0.0035391	-0.00966179	-0.589369		61	0.0035391	0.000540408	0.0329649		22	0.0012764	0.122323	2.69112		61	0.0035391	-0.0367994	-2.24476		61	0.0035391	0.0272417	1.66174		49	0.00284289	0.036178	1.77272		60	0.00348109	0.0575291	3.45175		55	0.003191	0.0594941	3.27218		60	0.00348109	0.0333577	2.00146		60	0.00348109	0.0227689	1.36613		32	0.00185658	0.033195	1.06224		59	0.00342307	0.0482446	2.84643		47	0.00272685	0.0066812	0.314016		59	0.00342307	0.037984	2.24106		61	0.0035391	-0.0351591	-2.14471		59	0.00342307	-0.00934989	-0.551644		59	0.00342307	0.143647	8.47519		55	0.003191	-0.0331382	-1.8226		61	0.0035391	0.00810687	0.494519		61	0.0035391	-0.0242979	-1.48217		58	0.00336505	0.273852	15.8834
OMOP_4165868	Closed fracture of zygoma	26	0.00150847	0.0838841	2.18099		26	0.00150847	-0.118316	-3.07623		26	0.00150847	-0.0839155	-2.1818		26	0.00150847	0.107493	2.79481		25	0.00145045	0.196716	4.9179		0	0	0	0		26	0.00150847	0.0286302	0.744385		24	0.00139243	0.0236497	0.567594		26	0.00150847	0.0284021	0.738456		25	0.00145045	0.0261813	0.654532		25	0.00145045	-0.0762351	-1.90588		26	0.00150847	0.13032	3.38832		26	0.00150847	0.112377	2.9218		20	0.00116036	0.0714581	1.42916		26	0.00150847	0.109427	2.84509		18	0.00104433	0.155602	2.80083		26	0.00150847	0.0942047	2.44932		26	0.00150847	-0.0727556	-1.89164		25	0.00145045	-0.0499349	-1.24837		25	0.00145045	0.0345515	0.863788		23	0.00133442	-0.0195118	-0.448772		26	0.00150847	0.114307	2.97198		25	0.00145045	-0.105053	-2.62631		24	0.00139243	-0.0761007	-1.82642
OMOP_201254	Type 1 diabetes mellitus	50	0.00290091	-0.181858	-9.09292		50	0.00290091	-0.0872662	-4.36331		44	0.0025528	0.135532	5.96341		48	0.00278487	-0.0564801	-2.71104		50	0.00290091	-0.108566	-5.4283		34	0.00197262	0.195019	6.63065		50	0.00290091	-0.043937	-2.19685		47	0.00272685	-0.0359489	-1.6896		44	0.0025528	0.0419241	1.84466		49	0.00284289	-0.154249	-7.55822		0	0	0	0		49	0.00284289	-0.0986376	-4.83324		49	0.00284289	-0.0764399	-3.74556		20	0.00116036	0.0252665	0.505329		46	0.00266883	0.061772	2.84151		40	0.00232072	-0.112871	-4.51482		47	0.00272685	0.0657364	3.08961		50	0.00290091	-0.109581	-5.47907		46	0.00266883	-0.0352867	-1.62319		47	0.00272685	0.0221251	1.03988		48	0.00278487	-0.168737	-8.09936		50	0.00290091	-0.147871	-7.39357		50	0.00290091	-0.0313791	-1.56895		49	0.00284289	0.211298	10.3536
OMOP_4077371	Varicose veins of the leg with eczema	89	0.00516361	0.109319	9.72938		89	0.00516361	0.0795477	7.07975		77	0.00446739	0.0488541	3.76176		89	0.00516361	0.128044	11.3959		87	0.00504757	0.185502	16.1387		36	0.00208865	0.00512226	0.184401		89	0.00516361	0.0824941	7.34197		87	0.00504757	0.0864705	7.52293		77	0.00446739	0.10366	7.98181		86	0.00498956	-0.0151375	-1.30183		75	0.00435136	0.107652	8.0739		89	0.00516361	0.0867065	7.71688		87	0.00504757	0.146238	12.7227		61	0.0035391	0.0728389	4.44317		82	0.00475748	0.0345153	2.83025		67	0.00388721	0.097714	6.54684		85	0.00493154	0.0272199	2.31369		89	0.00516361	0.136664	12.1631		84	0.00487352	0.0439455	3.69142		86	0.00498956	0.0381017	3.27675		82	0.00475748	0.107975	8.85394		89	0.00516361	0.114572	10.1969		86	0.00498956	-0.128936	-11.0885		88	0.00510559	-0.0466814	-4.10796
OMOP_4146785	Arthroplasty of hip joint using cement	32	0.00185658	0.0996681	3.18938		33	0.0019146	-0.0137666	-0.454299		30	0.00174054	0.00386533	0.11596		33	0.0019146	0.0700522	2.31172		33	0.0019146	0.104104	3.43543		18	0.00104433	0.121534	2.18762		33	0.0019146	-0.0210419	-0.694383		33	0.0019146	0.0772767	2.55013		30	0.00174054	0.0662934	1.9888		31	0.00179856	0.140231	4.34717		31	0.00179856	0.0204117	0.632764		32	0.00185658	0.0553588	1.77148		33	0.0019146	0.0510298	1.68398		23	0.00133442	0.079358	1.82523		32	0.00185658	0.0882458	2.82386		28	0.00162451	0.0724381	2.02827		33	0.0019146	0.0740063	2.44221		32	0.00185658	0.0877211	2.80708		30	0.00174054	0.0217972	0.653916		30	0.00174054	0.081527	2.44581		29	0.00168252	0.0057322	0.166234		33	0.0019146	0.0475646	1.56963		32	0.00185658	0.09713	3.10816		32	0.00185658	0.0666677	2.13337
OMOP_433125	Infection due to Staphylococcus aureus	53	0.00307496	0.0837855	4.44063		53	0.00307496	0.104225	5.52395		42	0.00243676	0.0174537	0.733054		53	0.00307496	0.0638461	3.38384		53	0.00307496	0.0473869	2.51151		41	0.00237874	0.0398566	1.63412		52	0.00301694	0.130194	6.77009		51	0.00295892	0.0919788	4.69092		44	0.0025528	0.064578	2.84143		51	0.00295892	0.113299	5.77824		49	0.00284289	0.0731076	3.58227		53	0.00307496	0.0411732	2.18218		50	0.00290091	0.0822674	4.11337		36	0.00208865	0.0368128	1.32526		46	0.00266883	0.0610443	2.80804		46	0.00266883	0.0290947	1.33836		48	0.00278487	0.0706349	3.39047		53	0.00307496	0.0929577	4.92676		48	0.00278487	0.103377	4.96209		52	0.00301694	0.121545	6.32034		50	0.00290091	0.0422272	2.11136		53	0.00307496	0.0487413	2.58329		52	0.00301694	-0.0208066	-1.08194		52	0.00301694	0.163085	8.48042
OMOP_4125489	Macrocytosis - no anemia	26	0.00150847	0.271838	7.06779		26	0.00150847	0.399134	10.3775		23	0.00133442	0.266744	6.13512		26	0.00150847	0.19998	5.19949		26	0.00150847	0.161943	4.21052		18	0.00104433	0.0272915	0.491246		26	0.00150847	0.312476	8.12436		26	0.00150847	0.196937	5.12037		18	0.00104433	0.147041	2.64673		26	0.00150847	0.341176	8.87058		25	0.00145045	0.0800591	2.00148		26	0.00150847	0.199163	5.17824		26	0.00150847	0.269901	7.01742		21	0.00121838	0.0973069	2.04345		23	0.00133442	0.121986	2.80567		24	0.00139243	0.146778	3.52267		25	0.00145045	0.15175	3.79375		26	0.00150847	0.14895	3.8727		25	0.00145045	0.346509	8.66271		26	0.00150847	0.246434	6.40729		24	0.00139243	0.256072	6.14573		26	0.00150847	0.263986	6.86363		25	0.00145045	0.322436	8.06089		26	0.00150847	0.137405	3.57252
OMOP_4105127	Fracture of medial malleolus	17	0.000986308	0.286853	4.87649		17	0.000986308	0.19543	3.32231		16	0.00092829	0.039204	0.627265		17	0.000986308	0.170684	2.90163		16	0.00092829	0.183885	2.94216		0	0	0	0		17	0.000986308	0.182874	3.10885		17	0.000986308	0.212821	3.61796		0	0	0	0		16	0.00092829	0.284772	4.55635		0	0	0	0		16	0.00092829	0.11004	1.76064		16	0.00092829	0.209014	3.34422		0	0	0	0		16	0.00092829	0.175083	2.80132		0	0	0	0		16	0.00092829	0.171752	2.74804		17	0.000986308	0.10298	1.75066		0	0	0	0		17	0.000986308	0.00316621	0.0538257		16	0.00092829	0.150723	2.41157		17	0.000986308	0.149426	2.54024		17	0.000986308	-0.0464875	-0.790288		17	0.000986308	0.198377	3.3724
OMOP_4205407	Monitoring status	34	0.00197262	0.165414	5.62406		34	0.00197262	0.179793	6.11296		32	0.00185658	-0.051483	-1.64746		34	0.00197262	0.0745329	2.53412		33	0.0019146	0.0919156	3.03321		18	0.00104433	-0.101715	-1.83088		34	0.00197262	0.10834	3.68356		33	0.0019146	0.0961646	3.17343		29	0.00168252	-0.0128246	-0.371913		33	0.0019146	-0.0329349	-1.08685		33	0.0019146	-0.0136287	-0.449746		34	0.00197262	-0.007802	-0.265268		34	0.00197262	0.0719195	2.44526		23	0.00133442	0.0617412	1.42005		33	0.0019146	0.0848471	2.79996		25	0.00145045	0.0486965	1.21741		33	0.0019146	0.0915143	3.01997		34	0.00197262	0.11089	3.77025		34	0.00197262	-0.0046823	-0.159198		34	0.00197262	-0.0105731	-0.359484		31	0.00179856	0.0449004	1.39191		34	0.00197262	0.0421094	1.43172		32	0.00185658	-0.119161	-3.81316		34	0.00197262	-0.0833594	-2.83422
OMOP_4202187	Referral to neurologist	22	0.0012764	0.132072	2.90559		22	0.0012764	0.234473	5.1584		22	0.0012764	0.0794987	1.74897		22	0.0012764	0.130575	2.87264		22	0.0012764	0.10571	2.32563		0	0	0	0		22	0.0012764	0.154807	3.40576		20	0.00116036	0.235851	4.71701		18	0.00104433	0.0316237	0.569227		20	0.00116036	0.119831	2.39663		21	0.00121838	0.058677	1.23222		20	0.00116036	0.107237	2.14474		22	0.0012764	0.130875	2.87926		16	0.00092829	0.0851167	1.36187		21	0.00121838	0.133049	2.79402		18	0.00104433	0.0778284	1.40091		22	0.0012764	0.136649	3.00628		22	0.0012764	0.29203	6.42465		20	0.00116036	0.148993	2.97985		21	0.00121838	-0.0717826	-1.50743		21	0.00121838	0.12321	2.5874		22	0.0012764	0.130283	2.86623		22	0.0012764	0.0214457	0.471805		21	0.00121838	-0.0295699	-0.620968
OMOP_4017182	Asthma disturbs sleep frequently	21	0.00121838	0.105128	2.20768		21	0.00121838	0.168257	3.53339		17	0.000986308	0.0806184	1.37051		21	0.00121838	0.136821	2.87323		21	0.00121838	0.103785	2.17948		0	0	0	0		21	0.00121838	0.207156	4.35027		21	0.00121838	0.147822	3.10426		20	0.00116036	0.127611	2.55222		21	0.00121838	0.13799	2.8978		20	0.00116036	0.0863713	1.72743		21	0.00121838	0.11888	2.49649		21	0.00121838	0.179315	3.76562		0	0	0	0		21	0.00121838	0.132837	2.78957		17	0.000986308	0.118973	2.02254		21	0.00121838	0.138677	2.91223		21	0.00121838	0.0443181	0.930681		21	0.00121838	0.134028	2.81459		20	0.00116036	0.0959373	1.91875		19	0.00110234	0.0503058	0.955811		21	0.00121838	0.159868	3.35723		20	0.00116036	0.0592543	1.18509		21	0.00121838	0.133716	2.80803
OMOP_4040482	O/E - nodules in skin	24	0.00139243	0.159559	3.82943		24	0.00139243	0.162412	3.8979		19	0.00110234	0.0287161	0.545606		24	0.00139243	0.168898	4.05354		24	0.00139243	0.183584	4.40602		0	0	0	0		24	0.00139243	0.174872	4.19693		24	0.00139243	0.117626	2.82303		22	0.0012764	0.0557976	1.22755		24	0.00139243	0.184172	4.42013		23	0.00133442	0.00776748	0.178652		24	0.00139243	0.122967	2.9512		24	0.00139243	0.187752	4.50605		19	0.00110234	0.0657862	1.24994		24	0.00139243	0.11615	2.78761		19	0.00110234	0.152422	2.89602		24	0.00139243	0.124873	2.99696		24	0.00139243	0.0928823	2.22918		24	0.00139243	0.131285	3.15083		22	0.0012764	0.122607	2.69735		20	0.00116036	0.101318	2.02635		24	0.00139243	0.155649	3.73558		23	0.00133442	0.180902	4.16074		23	0.00133442	-0.098623	-2.26833
OMOP_4177303	Open acromioplasty for decompression of rotator cuff	17	0.000986308	0.134103	2.27975		17	0.000986308	-0.0568434	-0.966337		17	0.000986308	-0.00673738	-0.114535		17	0.000986308	0.160956	2.73626		16	0.00092829	0.19963	3.19408		0	0	0	0		17	0.000986308	0.0344026	0.584844		17	0.000986308	0.0802794	1.36475		16	0.00092829	0.103273	1.65236		16	0.00092829	0.160615	2.56984		16	0.00092829	0.00948511	0.151762		17	0.000986308	0.116874	1.98685		17	0.000986308	0.171758	2.91988		0	0	0	0		17	0.000986308	0.163481	2.77917		0	0	0	0		17	0.000986308	0.141757	2.40987		17	0.000986308	0.101396	1.72374		17	0.000986308	0.0165647	0.281599		17	0.000986308	-0.0181192	-0.308026		17	0.000986308	0.0279473	0.475104		17	0.000986308	0.154635	2.62879		17	0.000986308	0.0747312	1.27043		17	0.000986308	0.0423789	0.720441
OMOP_4306587	Hemoglobin A1c between 7%-10% indicating borderline diabetic control	34	0.00197262	0.0369708	1.25701		34	0.00197262	-0.0057762	-0.196391		26	0.00150847	0.0713283	1.85453		34	0.00197262	0.0525025	1.78508		34	0.00197262	0.0202802	0.689525		20	0.00116036	0.0652632	1.30526		33	0.0019146	0.0486254	1.60464		34	0.00197262	0.094979	3.22929		26	0.00150847	0.0385643	1.00267		33	0.0019146	0.0500481	1.65159		0	0	0	0		33	0.0019146	0.0577636	1.9062		33	0.0019146	0.0601078	1.98356		0	0	0	0		29	0.00168252	0.095475	2.76878		29	0.00168252	0.034227	0.992584		33	0.0019146	0.0866106	2.85815		34	0.00197262	0.029463	1.00174		32	0.00185658	0.0433378	1.38681		31	0.00179856	-0.0600405	-1.86125		31	0.00179856	-0.011347	-0.351756		33	0.0019146	0.0676631	2.23288		33	0.0019146	-0.0404177	-1.33378		34	0.00197262	0.0902475	3.06842
OMOP_4056945	Emergency treatment	46	0.00266883	0.11763	5.411		46	0.00266883	0.0337354	1.55183		44	0.0025528	-0.0555488	-2.44415		46	0.00266883	0.0809075	3.72175		46	0.00266883	0.0585302	2.69239		19	0.00110234	0.0579652	1.10134		46	0.00266883	0.0168888	0.776884		43	0.00249478	0.05983	2.57269		40	0.00232072	-0.0190933	-0.763731		46	0.00266883	0.129399	5.95236		44	0.0025528	-0.0751675	-3.30737		45	0.00261081	0.0325306	1.46388		46	0.00266883	0.0242566	1.1158		35	0.00203063	-0.0118482	-0.414686		43	0.00249478	0.0643829	2.76847		36	0.00208865	0.0473699	1.70532		46	0.00266883	0.0584505	2.68873		46	0.00266883	0.0593298	2.72917		45	0.00261081	0.0414812	1.86666		46	0.00266883	-0.0838188	-3.85566		39	0.00226271	0.0361615	1.4103		46	0.00266883	0.0560148	2.57668		44	0.0025528	0.0378957	1.66741		46	0.00266883	-0.234459	-10.7851
OMOP_434291	Primary malignant neoplasm of skin of neck	22	0.0012764	0.154506	3.39914		22	0.0012764	0.1505	3.31101		20	0.00116036	0.0760319	1.52064		21	0.00121838	0.155877	3.27342		22	0.0012764	0.127296	2.80051		0	0	0	0		22	0.0012764	0.107218	2.3588		22	0.0012764	0.172446	3.7938		19	0.00110234	0.0984009	1.86962		22	0.0012764	0.0644404	1.41769		22	0.0012764	0.0730378	1.60683		22	0.0012764	0.114027	2.50859		22	0.0012764	0.136352	2.99975		17	0.000986308	0.132042	2.24471		20	0.00116036	0.138397	2.76793		16	0.00092829	0.0883512	1.41362		21	0.00121838	0.11217	2.35557		22	0.0012764	0.258712	5.69166		22	0.0012764	0.0972309	2.13908		22	0.0012764	0.0395236	0.869518		21	0.00121838	0.087696	1.84162		22	0.0012764	0.160376	3.52827		21	0.00121838	0.00288565	0.0605986		22	0.0012764	0.00348149	0.0765927
OMOP_198401	Neoplasm of uncertain behavior of bladder	19	0.00110234	0.24175	4.59326		19	0.00110234	0.0273989	0.520579		18	0.00104433	0.0229441	0.412993		19	0.00110234	0.124207	2.35993		19	0.00110234	0.147923	2.81054		0	0	0	0		19	0.00110234	0.0901413	1.71268		19	0.00110234	0.0164417	0.312393		0	0	0	0		18	0.00104433	0.161065	2.89916		19	0.00110234	0.0622836	1.18339		19	0.00110234	0.124549	2.36644		19	0.00110234	0.136874	2.60061		0	0	0	0		19	0.00110234	0.145207	2.75893		17	0.000986308	0.122819	2.08792		19	0.00110234	0.137775	2.61772		19	0.00110234	-0.102872	-1.95458		18	0.00104433	0.0536325	0.965385		19	0.00110234	0.0420035	0.798066		18	0.00104433	0.08402	1.51236		19	0.00110234	0.115962	2.20327		19	0.00110234	0.0279989	0.531978		19	0.00110234	-0.179655	-3.41344
OMOP_44790996	Patient advised to telephone for test result	31	0.00179856	0.145169	4.50023		31	0.00179856	0.352365	10.9233		30	0.00174054	0.102523	3.07568		31	0.00179856	0.231528	7.17738		31	0.00179856	0.230306	7.13949		16	0.00092829	-0.205457	-3.28732		31	0.00179856	0.258527	8.01434		31	0.00179856	0.220585	6.83812		24	0.00139243	0.152148	3.65155		31	0.00179856	0.0516162	1.6001		30	0.00174054	-0.0185526	-0.556577		31	0.00179856	0.186565	5.78351		31	0.00179856	0.268214	8.31465		22	0.0012764	0.106944	2.35276		31	0.00179856	0.0887669	2.75177		23	0.00133442	0.2352	5.40961		31	0.00179856	0.0947453	2.9371		31	0.00179856	0.203841	6.31906		31	0.00179856	0.131856	4.08754		30	0.00174054	-0.0987737	-2.96321		28	0.00162451	0.155395	4.35105		30	0.00174054	0.272867	8.186		30	0.00174054	-0.0440672	-1.32202		31	0.00179856	-0.0492676	-1.5273
OMOP_4059347	At risk of heart disease	33	0.0019146	0.138984	4.58647		33	0.0019146	-0.043744	-1.44355		29	0.00168252	0.00363495	0.105414		33	0.0019146	0.0899982	2.96994		31	0.00179856	0.0907213	2.81236		0	0	0	0		32	0.00185658	0.0239449	0.766238		32	0.00185658	0.0438206	1.40226		32	0.00185658	0.0224505	0.718417		33	0.0019146	0.0368234	1.21517		29	0.00168252	0.084145	2.4402		33	0.0019146	0.0333056	1.09908		33	0.0019146	0.0696808	2.29947		0	0	0	0		29	0.00168252	0.0948674	2.75115		30	0.00174054	0.0559104	1.67731		32	0.00185658	0.0951114	3.04356		33	0.0019146	0.0164851	0.544007		32	0.00185658	-0.00354044	-0.113294		31	0.00179856	0.0254154	0.787876		32	0.00185658	0.0119947	0.383831		33	0.0019146	0.0585504	1.93216		32	0.00185658	0.00224279	0.0717692		33	0.0019146	-0.172673	-5.69821
OMOP_4065778	Feces sent for examination	41	0.00237874	-0.00900806	-0.369331		41	0.00237874	-0.131753	-5.40186		38	0.00220469	0.00433606	0.16477		41	0.00237874	0.00983142	0.403088		40	0.00232072	0.0218303	0.873213		20	0.00116036	0.0940143	1.88029		41	0.00237874	-0.025874	-1.06084		41	0.00237874	-0.0229576	-0.94126		37	0.00214667	-0.0112643	-0.416779		41	0.00237874	0.0225075	0.922807		40	0.00232072	-0.0562813	-2.25125		41	0.00237874	0.0282495	1.15823		41	0.00237874	0.00108819	0.0446156		32	0.00185658	-0.0201239	-0.643964		40	0.00232072	0.0687019	2.74807		32	0.00185658	0.0330448	1.05743		40	0.00232072	0.0559422	2.23769		41	0.00237874	0.0182021	0.746287		41	0.00237874	-0.00434048	-0.17796		40	0.00232072	0.0202791	0.811163		39	0.00226271	-0.0421493	-1.64382		40	0.00232072	0.0231468	0.925871		41	0.00237874	0.0459251	1.88293		40	0.00232072	0.0725784	2.90314
OMOP_374028	Age related macular degeneration	22	0.0012764	0.121233	2.66713		22	0.0012764	-0.0100132	-0.220291		19	0.00110234	0.0900802	1.71152		22	0.0012764	0.30172	6.63785		21	0.00121838	0.257905	5.41601		16	0.00092829	0.126711	2.02738		22	0.0012764	-0.0249105	-0.54803		22	0.0012764	0.34023	7.48506		21	0.00121838	0.240827	5.05737		21	0.00121838	0.215831	4.53245		21	0.00121838	0.23387	4.91127		22	0.0012764	0.139141	3.0611		20	0.00116036	0.15599	3.11981		0	0	0	0		19	0.00110234	0.144437	2.74431		19	0.00110234	0.179444	3.40943		21	0.00121838	0.10678	2.24238		22	0.0012764	0.461388	10.1505		22	0.0012764	0.0723591	1.5919		20	0.00116036	0.0780679	1.56136		19	0.00110234	-0.0201517	-0.382883		22	0.0012764	0.224918	4.9482		22	0.0012764	0.0229227	0.5043		22	0.0012764	-0.0115597	-0.254312
OMOP_4084682	Referral to physician	354	0.0205384	-0.00778583	-2.75618		354	0.0205384	0.00811724	2.8735		315	0.0182757	0.00571713	1.8009		351	0.0203644	-0.00604268	-2.12098		346	0.0200743	0.00744336	2.5754		165	0.00957299	0.0371056	6.12242		353	0.0204804	0.0183314	6.47099		350	0.0203063	0.00300432	1.05151		316	0.0183337	0.00861189	2.72136		343	0.0199002	0.0290439	9.96205		306	0.0177535	0.0431219	13.1953		352	0.0204224	0.00592139	2.08433		354	0.0205384	0.000487287	0.1725		236	0.0136923	0.0214103	5.05282		326	0.0189139	0.00841356	2.74282		283	0.0164191	-0.0101554	-2.87399		346	0.0200743	0.0121414	4.20094		354	0.0205384	-0.0243577	-8.62261		337	0.0195521	0.0386821	13.0359		332	0.019262	-0.00162105	-0.538187		329	0.019088	0.00694337	2.28437		352	0.0204224	0.00732528	2.5785		344	0.0199582	0.055809	19.1983		346	0.0200743	0.0878283	30.3886
OMOP_443238	Diabetic - poor control	23	0.00133442	0.104798	2.41035		22	0.0012764	0.203731	4.48209		20	0.00116036	0.15752	3.15039		23	0.00133442	0.173107	3.98146		22	0.0012764	0.133536	2.93778		0	0	0	0		23	0.00133442	0.210407	4.83937		21	0.00121838	0.166316	3.49264		20	0.00116036	0.158134	3.16268		23	0.00133442	0.113299	2.60588		0	0	0	0		23	0.00133442	0.113909	2.61992		22	0.0012764	0.215023	4.73051		0	0	0	0		19	0.00110234	0.144349	2.74263		18	0.00104433	0.130639	2.3515		21	0.00121838	0.147799	3.10378		23	0.00133442	0.150038	3.45087		23	0.00133442	0.170412	3.91947		21	0.00121838	-0.0277405	-0.582551		23	0.00133442	0.114059	2.62335		23	0.00133442	0.171496	3.9444		23	0.00133442	0.0884884	2.03523		22	0.0012764	0.0124693	0.274325
OMOP_1308216	lisinopril	577	0.0334764	0.0236576	13.6505		578	0.0335345	-0.0283106	-16.3635		530	0.0307496	0.0067911	3.59928		571	0.0331283	0.0510615	29.1561		557	0.0323161	0.0570191	31.7596		335	0.0194361	-0.00680176	-2.27859		576	0.0334184	-0.0135977	-7.83226		562	0.0326062	0.0160106	8.99796		482	0.0279647	0.118877	57.299		565	0.0327802	-0.0686293	-38.7756		455	0.0263982	0.102601	46.6836		565	0.0327802	0.0147049	8.30826		559	0.0324321	0.026737	14.946		36	0.00208865	0.143471	5.16495		509	0.0295312	0.00538789	2.74244		432	0.0250638	0.0126088	5.44702		547	0.0317359	0.00922324	5.04511		578	0.0335345	-0.0643133	-37.1731		556	0.0322581	-0.0302462	-16.8169		547	0.0317359	0.012021	6.57548		543	0.0315038	-0.00945113	-5.13196		575	0.0333604	0.00914168	5.25647		570	0.0330703	-0.0282935	-16.1273		567	0.0328963	-0.0364783	-20.6832
OMOP_4151160	Report requested by benefits agency	17	0.000986308	0.100914	1.71554		17	0.000986308	0.00466889	0.0793712		17	0.000986308	0.0805949	1.37011		17	0.000986308	0.102164	1.73679		17	0.000986308	0.0266928	0.453778		0	0	0	0		17	0.000986308	0.0185141	0.31474		17	0.000986308	0.0323405	0.549789		0	0	0	0		0	0	0	0		16	0.00092829	0.339544	5.4327		17	0.000986308	0.0132481	0.225218		0	0	0	0		0	0	0	0		16	0.00092829	0.171172	2.73875		0	0	0	0		16	0.00092829	0.157423	2.51877		17	0.000986308	-0.0225257	-0.382937		0	0	0	0		17	0.000986308	-0.147334	-2.50468		17	0.000986308	-0.0313282	-0.532579		17	0.000986308	0.0525556	0.893445		17	0.000986308	-0.0794523	-1.35069		17	0.000986308	-0.144721	-2.46025
OMOP_19016670	docosahexaenoate	39	0.00226271	0.0876827	3.41962		39	0.00226271	-0.0760913	-2.96756		38	0.00220469	-0.00205134	-0.0779509		39	0.00226271	0.00550399	0.214656		39	0.00226271	0.0143394	0.559235		22	0.0012764	0.0461098	1.01441		39	0.00226271	-0.00688194	-0.268396		38	0.00220469	-0.00641951	-0.243941		33	0.0019146	0.00788181	0.2601		39	0.00226271	-0.0366661	-1.42998		25	0.00145045	0.102882	2.57206		38	0.00220469	0.00774877	0.294453		36	0.00208865	0.0117683	0.423657		0	0	0	0		25	0.00145045	0.109532	2.73829		25	0.00145045	-0.00964577	-0.241144		29	0.00168252	0.0975857	2.82999		39	0.00226271	-0.0898528	-3.50426		36	0.00208865	-0.0280346	-1.00924		38	0.00220469	0.0729406	2.77174		35	0.00203063	-0.0375425	-1.31399		37	0.00214667	0.013636	0.504531		38	0.00220469	-0.0627863	-2.38588		38	0.00220469	0.0222863	0.846881
OMOP_4059338	H/O: injury	97	0.00562776	0.0878202	8.51856		97	0.00562776	0.116507	11.3011		87	0.00504757	0.0826778	7.19296		96	0.00556974	0.0745565	7.15743		96	0.00556974	0.0829727	7.96538		38	0.00220469	0.0494222	1.87804		96	0.00556974	0.10077	9.67388		93	0.00539568	0.105297	9.7926		86	0.00498956	0.114801	9.87291		95	0.00551172	0.0176465	1.67642		92	0.00533767	0.0310032	2.8523		96	0.00556974	0.0659747	6.33357		96	0.00556974	0.0980726	9.41497		66	0.00382919	0.0881097	5.81524		95	0.00551172	0.0288138	2.73731		77	0.00446739	0.0428	3.2956		97	0.00562776	0.03322	3.22234		97	0.00562776	0.153672	14.9062		93	0.00539568	0.10505	9.76965		90	0.00522163	-0.00725385	-0.652847		94	0.0054537	0.0794438	7.46772		96	0.00556974	0.0894869	8.59074		97	0.00562776	0.0812567	7.8819		96	0.00556974	0.087731	8.42218
OMOP_4019787	Percutaneous needle biopsy of renal lesion	26	0.00150847	0.17632	4.58431		26	0.00150847	-0.0826218	-2.14817		20	0.00116036	0.156298	3.12595		25	0.00145045	0.218144	5.4536		26	0.00150847	0.119732	3.11302		17	0.000986308	0.108482	1.84419		26	0.00150847	0.119443	3.10553		24	0.00139243	0.0969809	2.32754		0	0	0	0		25	0.00145045	0.00378915	0.0947287		23	0.00133442	0.141141	3.24625		25	0.00145045	0.113605	2.84012		25	0.00145045	0.148269	3.70672		0	0	0	0		21	0.00121838	0.130328	2.73689		23	0.00133442	0.183305	4.21602		25	0.00145045	0.134681	3.36702		26	0.00150847	-0.341466	-8.87813		24	0.00139243	0.0742854	1.78285		26	0.00150847	0.135364	3.51946		25	0.00145045	-0.0176852	-0.442129		26	0.00150847	0.107976	2.80738		26	0.00150847	0.314298	8.17175		26	0.00150847	-0.163806	-4.25894
OMOP_906914	urea	193	0.0111975	0.0342478	6.60983		194	0.0112555	0.0882482	17.1202		178	0.0103272	0.0660311	11.7535		193	0.0111975	0.0635536	12.2658		190	0.0110234	0.0537631	10.215		98	0.00568577	0.0130134	1.27532		194	0.0112555	0.0835909	16.2166		189	0.0109654	0.0556055	10.5094		167	0.00968902	0.0603654	10.081		189	0.0109654	0.044097	8.33434		170	0.00986308	0.107756	18.3185		190	0.0110234	0.0644628	12.2479		193	0.0111975	0.0810053	15.634		135	0.00783244	0.031504	4.25304		181	0.0105013	0.0151121	2.73528		150	0.00870272	0.0348292	5.22438		191	0.0110815	0.0142228	2.71656		194	0.0112555	0.0480939	9.33021		190	0.0110234	0.0942069	17.8993		173	0.0100371	0.121512	21.0216		184	0.0106753	0.0879291	16.179		193	0.0111975	0.0757728	14.6241		190	0.0110234	0.0959387	18.2284		191	0.0110815	-0.0279452	-5.33753
OMOP_44807082	Issue of fitness certificate	137	0.00794848	0.0652488	8.93908		137	0.00794848	0.0898492	12.3093		126	0.00731028	0.013135	1.65502		137	0.00794848	0.0166	2.2742		136	0.00789046	0.00485483	0.660257		52	0.00301694	-0.0142903	-0.743097		137	0.00794848	0.0556577	7.6251		135	0.00783244	0.0282775	3.81746		122	0.00707821	0.00336462	0.410484		132	0.00765839	0.11593	15.3028		127	0.0073683	0.0722203	9.17198		134	0.00777443	-0.00144076	-0.193062		137	0.00794848	0.0411364	5.63568		104	0.00603388	0.0163942	1.70499		127	0.0073683	0.0215289	2.73417		106	0.00614992	-0.00304203	-0.322456		133	0.00771641	0.030319	4.03242		137	0.00794848	-0.00551839	-0.756019		131	0.00760037	0.0403432	5.28495		130	0.00754235	-0.0565261	-7.3484		127	0.0073683	0.0371853	4.72253		136	0.00789046	0.000824047	0.11207		134	0.00777443	0.0515864	6.91258		137	0.00794848	0.092639	12.6915
OMOP_4082549	Usual warning given	52	0.00301694	0.0688725	3.58137		52	0.00301694	-0.130463	-6.78407		43	0.00249478	-0.0206133	-0.88637		52	0.00301694	-0.0244633	-1.27209		52	0.00301694	-0.0501936	-2.61007		21	0.00121838	0.0814792	1.71106		52	0.00301694	-0.0436127	-2.26786		52	0.00301694	0.0128947	0.670526		44	0.0025528	0.00791086	0.348078		52	0.00301694	-0.0534121	-2.77743		46	0.00266883	0.140579	6.46665		52	0.00301694	-0.0259306	-1.34839		52	0.00301694	-0.0425454	-2.21236		36	0.00208865	0.0696209	2.50635		49	0.00284289	0.0556884	2.72873		40	0.00232072	-0.0646033	-2.58413		50	0.00290091	0.0487055	2.43527		52	0.00301694	-0.0773524	-4.02232		50	0.00290091	-0.0663637	-3.31819		48	0.00278487	0.0563973	2.70707		49	0.00284289	-0.0989603	-4.84906		52	0.00301694	-0.0382046	-1.98664		51	0.00295892	-0.116843	-5.95899		51	0.00295892	0.198708	10.1341
OMOP_374044	Ptosis of eyelid	39	0.00226271	0.0116131	0.452912		39	0.00226271	0.0296411	1.156		36	0.00208865	0.0553984	1.99434		39	0.00226271	0.142363	5.55217		37	0.00214667	0.128328	4.74812		23	0.00133442	0.0750745	1.72671		39	0.00226271	-0.0279016	-1.08816		39	0.00226271	0.145343	5.66839		35	0.00203063	0.0732311	2.56309		39	0.00226271	0.0349933	1.36474		38	0.00220469	0.00638126	0.242488		39	0.00226271	0.105279	4.1059		38	0.00220469	0.0804912	3.05867		31	0.00179856	0.094152	2.91871		38	0.00220469	0.0717166	2.72523		31	0.00179856	0.0991987	3.07516		39	0.00226271	0.0542096	2.11418		39	0.00226271	0.247377	9.64771		39	0.00226271	0.0414515	1.61661		35	0.00203063	-0.0290595	-1.01708		36	0.00208865	0.0324025	1.16649		39	0.00226271	0.139094	5.42466		38	0.00220469	0.0841771	3.19873		39	0.00226271	-0.0880747	-3.43491
OMOP_45973594	Metatarsal arch supports	23	0.00133442	0.170387	3.91891		23	0.00133442	0.161182	3.70718		23	0.00133442	0.105771	2.43273		23	0.00133442	0.162696	3.74202		23	0.00133442	0.166527	3.83013		0	0	0	0		23	0.00133442	0.152414	3.50551		23	0.00133442	0.153107	3.52146		21	0.00121838	0.108022	2.26845		23	0.00133442	0.257412	5.92047		22	0.0012764	0.0866811	1.90698		23	0.00133442	0.173307	3.98607		22	0.0012764	0.193896	4.2657		16	0.00092829	0.0944254	1.51081		22	0.0012764	0.123674	2.72082		19	0.00110234	0.154484	2.93519		22	0.0012764	0.112059	2.46529		23	0.00133442	0.142639	3.2807		23	0.00133442	0.154727	3.55872		22	0.0012764	-0.0204807	-0.450575		22	0.0012764	0.128316	2.82295		23	0.00133442	0.197206	4.53574		23	0.00133442	0.0579704	1.33332		23	0.00133442	0.150352	3.45809
OMOP_72405	Degenerative joint disease of shoulder region	28	0.00162451	0.0464184	1.29971		28	0.00162451	-0.130904	-3.66531		25	0.00145045	-0.03946	-0.9865		27	0.00156649	0.100424	2.71146		26	0.00150847	0.150998	3.92595		0	0	0	0		28	0.00162451	-0.0713672	-1.99828		27	0.00156649	0.0376065	1.01538		23	0.00133442	0.115903	2.66576		28	0.00162451	-0.0011166	-0.0312647		24	0.00139243	0.129681	3.11235		27	0.00156649	0.0796516	2.15059		28	0.00162451	0.0513687	1.43832		20	0.00116036	0.122163	2.44327		23	0.00133442	0.118084	2.71593		22	0.0012764	0.0910706	2.00355		27	0.00156649	0.069866	1.88638		28	0.00162451	0.0256066	0.716983		26	0.00150847	-0.0596637	-1.55126		28	0.00162451	0.0148965	0.417103		25	0.00145045	-0.0221802	-0.554505		28	0.00162451	0.0598113	1.67472		27	0.00156649	0.0429213	1.15887		28	0.00162451	-0.0323569	-0.905994
OMOP_4047454	Cigar consumption	37	0.00214667	0.146164	5.40808		37	0.00214667	0.158548	5.86628		35	0.00203063	0.0413473	1.44716		37	0.00214667	0.0827794	3.06284		36	0.00208865	0.0302461	1.08886		21	0.00121838	-0.0251784	-0.528747		37	0.00214667	0.0861546	3.18772		37	0.00214667	0.0602113	2.22782		33	0.0019146	0.0769655	2.53986		34	0.00197262	0.125182	4.25618		35	0.00203063	0.0473507	1.65727		36	0.00208865	0.00481524	0.173349		36	0.00208865	0.0678014	2.44085		29	0.00168252	0.0803847	2.33116		32	0.00185658	0.0848365	2.71477		30	0.00174054	0.0196542	0.589627		35	0.00203063	0.0864801	3.0268		37	0.00214667	0.0879582	3.25446		35	0.00203063	0.0693356	2.42675		36	0.00208865	0.00288283	0.103782		37	0.00214667	0.0282146	1.04394		36	0.00208865	0.0384369	1.38373		35	0.00203063	-0.0585338	-2.04868		37	0.00214667	-0.0906961	-3.35576
OMOP_4247107	O/E - right eye background diabetic retinopathy	27	0.00156649	0.08854	2.39058		27	0.00156649	0.232213	6.26974		25	0.00145045	0.167576	4.18941		27	0.00156649	0.160827	4.34233		27	0.00156649	0.117465	3.17154		16	0.00092829	-0.00741732	-0.118677		26	0.00150847	0.239788	6.23449		27	0.00156649	0.16421	4.43367		25	0.00145045	0.18015	4.50375		27	0.00156649	0.100472	2.71275		0	0	0	0		25	0.00145045	0.130854	3.27134		25	0.00145045	0.226529	5.66323		0	0	0	0		17	0.000986308	0.159416	2.71007		20	0.00116036	0.147144	2.94289		23	0.00133442	0.151981	3.49557		27	0.00156649	0.115704	3.12402		25	0.00145045	0.163023	4.07557		26	0.00150847	-0.0432998	-1.12579		26	0.00150847	0.0778735	2.02471		26	0.00150847	0.189815	4.93518		27	0.00156649	0.0451985	1.22036		26	0.00150847	0.147306	3.82997
OMOP_432738	Chronic fatigue syndrome	65	0.00377118	-0.442569	-28.767		65	0.00377118	-0.343803	-22.3472		58	0.00336505	0.109691	6.3621		64	0.00371316	-0.182125	-11.656		64	0.00371316	-0.0515985	-3.3023		36	0.00208865	0.285712	10.2856		65	0.00377118	-0.299399	-19.4609		64	0.00371316	-0.145465	-9.30974		59	0.00342307	-0.166947	-9.84988		65	0.00377118	-0.391631	-25.456		60	0.00348109	-0.212446	-12.7468		64	0.00371316	0.075007	4.80045		65	0.00377118	-0.260043	-16.9028		48	0.00278487	-0.189955	-9.11782		60	0.00348109	0.0451476	2.70885		51	0.00295892	0.0406762	2.07449		64	0.00371316	-0.01598	-1.02272		65	0.00377118	0.30322	19.7093		59	0.00342307	-0.125522	-7.40581		62	0.00359712	-0.187497	-11.6248		64	0.00371316	-0.210538	-13.4745		65	0.00377118	-0.0505437	-3.28534		63	0.00365514	0.0123765	0.779723		65	0.00377118	0.88146	57.2949
OMOP_4081589	Has a caregiver	27	0.00156649	0.221115	5.97011		27	0.00156649	0.368664	9.95393		24	0.00139243	0.222918	5.35003		27	0.00156649	0.184412	4.97913		26	0.00150847	0.0775902	2.01735		0	0	0	0		27	0.00156649	0.292318	7.89259		25	0.00145045	0.296976	7.4244		20	0.00116036	0.199528	3.99055		27	0.00156649	0.390359	10.5397		24	0.00139243	0.116829	2.80389		27	0.00156649	0.137506	3.71266		27	0.00156649	0.235207	6.35058		0	0	0	0		23	0.00133442	0.117754	2.70833		20	0.00116036	0.0760899	1.5218		26	0.00150847	0.147932	3.84623		27	0.00156649	0.26161	7.06346		24	0.00139243	0.344888	8.27732		25	0.00145045	0.0599393	1.49848		24	0.00139243	0.213209	5.11701		27	0.00156649	0.206216	5.56784		24	0.00139243	0.195959	4.70301		26	0.00150847	0.239568	6.22878
OMOP_4142836	Candidiasis of mouth and esophagus	23	0.00133442	0.200672	4.61545		23	0.00133442	0.184988	4.25471		22	0.0012764	0.0982624	2.16177		23	0.00133442	0.143638	3.30368		22	0.0012764	0.119411	2.62704		0	0	0	0		23	0.00133442	0.183727	4.22573		22	0.0012764	0.111828	2.46022		21	0.00121838	0.090971	1.91039		23	0.00133442	0.257138	5.91418		21	0.00121838	0.183578	3.85513		23	0.00133442	0.118742	2.73108		23	0.00133442	0.176051	4.04918		18	0.00104433	0.107598	1.93677		22	0.0012764	0.12291	2.70403		17	0.000986308	0.106375	1.80837		22	0.0012764	0.132743	2.92034		23	0.00133442	0.00265795	0.0611329		23	0.00133442	0.18353	4.22118		23	0.00133442	-0.0205198	-0.471956		22	0.0012764	0.148902	3.27585		23	0.00133442	0.155269	3.57118		21	0.00121838	0.130803	2.74687		23	0.00133442	0.0153973	0.354139
OMOP_4128914	Fracture of multiple ribs	23	0.00133442	0.249533	5.73926		23	0.00133442	0.153516	3.53087		23	0.00133442	0.0716291	1.64747		23	0.00133442	0.17389	3.99948		23	0.00133442	0.177266	4.07712		0	0	0	0		23	0.00133442	0.192191	4.4204		22	0.0012764	0.180481	3.97058		18	0.00104433	0.111024	1.99843		23	0.00133442	0.261702	6.01915		22	0.0012764	0.0383631	0.843989		23	0.00133442	0.156143	3.59128		23	0.00133442	0.191156	4.39659		19	0.00110234	0.101691	1.93213		22	0.0012764	0.122784	2.70125		20	0.00116036	0.148368	2.96737		22	0.0012764	0.128195	2.82029		23	0.00133442	0.0982688	2.26018		21	0.00121838	0.201044	4.22192		23	0.00133442	-0.0148928	-0.342534		22	0.0012764	0.139179	3.06193		23	0.00133442	0.189324	4.35445		22	0.0012764	0.0497305	1.09407		22	0.0012764	-0.0270658	-0.595447
OMOP_4098302	Recurrent depression	80	0.00464145	-0.0414335	-3.31468		80	0.00464145	0.0242937	1.9435		73	0.00423532	0.0846392	6.17866		80	0.00464145	0.00918442	0.734754		80	0.00464145	0.0671896	5.37517		41	0.00237874	0.214211	8.78265		80	0.00464145	-0.0245964	-1.96771		79	0.00458343	0.081806	6.46268		71	0.00411929	0.0909422	6.4569		78	0.00452541	0.177365	13.8345		72	0.0041773	0.0386863	2.78542		80	0.00464145	0.0662635	5.30108		80	0.00464145	0.057199	4.57592		55	0.003191	0.054872	3.01796		78	0.00452541	0.0345341	2.69366		69	0.00400325	0.0185172	1.27769		79	0.00458343	0.0178345	1.40892		80	0.00464145	0.308995	24.7196		77	0.00446739	0.0846314	6.51662		77	0.00446739	0.217598	16.755		74	0.00429334	0.0161327	1.19382		80	0.00464145	0.0216911	1.73529		79	0.00458343	0.0358427	2.83158		72	0.0041773	1.22033	87.864
OMOP_4042576	Blood urate normal	34	0.00197262	0.0662099	2.25114		34	0.00197262	-0.00902518	-0.306856		28	0.00162451	-0.0162705	-0.455573		34	0.00197262	0.0672024	2.28488		34	0.00197262	0.0746558	2.5383		0	0	0	0		34	0.00197262	0.00685002	0.232901		34	0.00197262	0.0550393	1.87134		31	0.00179856	0.0303834	0.941885		34	0.00197262	0.0170442	0.579501		31	0.00179856	-0.0393821	-1.22084		33	0.0019146	0.0641486	2.1169		33	0.0019146	0.0430432	1.42042		19	0.00110234	0.0851429	1.61772		31	0.00179856	0.0868837	2.6934		28	0.00162451	0.05744	1.60832		33	0.0019146	0.0643667	2.1241		34	0.00197262	0.0563058	1.9144		33	0.0019146	-0.00369366	-0.121891		32	0.00185658	-0.0142692	-0.456613		33	0.0019146	0.00867078	0.286136		34	0.00197262	0.066334	2.25536		32	0.00185658	0.0261307	0.836181		34	0.00197262	0.01955	0.664699
OMOP_136198	Cervical spondylosis with myelopathy	26	0.00150847	0.0970765	2.52399		26	0.00150847	0.136816	3.55721		23	0.00133442	0.0514213	1.18269		26	0.00150847	0.143325	3.72644		26	0.00150847	0.139716	3.63261		0	0	0	0		26	0.00150847	0.05237	1.36162		25	0.00145045	0.149583	3.73956		20	0.00116036	0.119402	2.38803		26	0.00150847	0.0252539	0.656601		23	0.00133442	0.146518	3.36992		26	0.00150847	0.0854019	2.22045		24	0.00139243	0.119184	2.86041		19	0.00110234	0.14331	2.72289		24	0.00139243	0.112146	2.6915		24	0.00139243	0.0918922	2.20541		25	0.00145045	0.0864643	2.16161		26	0.00150847	0.213572	5.55287		24	0.00139243	0.083707	2.00897		25	0.00145045	0.016835	0.420875		25	0.00145045	0.101927	2.54819		26	0.00150847	0.118092	3.07039		26	0.00150847	0.130053	3.38138		26	0.00150847	-0.093761	-2.43779
OMOP_4236285	Patient on maximal tolerated therapy for diabetes	30	0.00174054	0.0429164	1.28749		30	0.00174054	0.0890714	2.67214		26	0.00150847	0.130412	3.3907		30	0.00174054	0.0947506	2.84252		30	0.00174054	0.0697646	2.09294		20	0.00116036	0.061195	1.2239		30	0.00174054	0.133029	3.99087		28	0.00162451	0.0586408	1.64194		26	0.00150847	0.154065	4.00569		30	0.00174054	0.0386973	1.16092		0	0	0	0		30	0.00174054	0.0944617	2.83385		29	0.00168252	0.142592	4.13518		0	0	0	0		24	0.00139243	0.112043	2.68903		22	0.0012764	0.0915321	2.01371		27	0.00156649	0.111844	3.0198		29	0.00168252	-0.00273141	-0.079211		30	0.00174054	0.13072	3.9216		27	0.00156649	0.0266682	0.72004		30	0.00174054	0.0617293	1.85188		30	0.00174054	0.137703	4.13109		29	0.00168252	0.101058	2.93068		30	0.00174054	-0.0121546	-0.364637
OMOP_4269714	Urine microscopy - general - finding	97	0.00562776	0.0269302	2.61223		97	0.00562776	-0.119955	-11.6357		85	0.00493154	-0.022119	-1.88011		96	0.00556974	0.00270906	0.260069		96	0.00556974	0.0258293	2.47961		45	0.00261081	0.086681	3.90064		97	0.00562776	-0.0762069	-7.39207		97	0.00562776	-0.00742067	-0.719805		82	0.00475748	0.0391217	3.20798		96	0.00556974	-0.0338088	-3.24564		88	0.00510559	-0.0417929	-3.67777		97	0.00562776	0.00397384	0.385463		97	0.00562776	-0.0470638	-4.56519		72	0.0041773	0.000992953	0.0714926		93	0.00539568	0.02889	2.68677		70	0.00406127	0.0144705	1.01293		95	0.00551172	0.0176268	1.67455		97	0.00562776	0.0329702	3.19811		92	0.00533767	-0.0471887	-4.34136		92	0.00533767	0.0307381	2.82791		91	0.00527965	-0.0549044	-4.9963		96	0.00556974	-0.0212945	-2.04427		97	0.00562776	0.0468211	4.54165		96	0.00556974	-0.145126	-13.9321
OMOP_4193009	Referral to mental health team	35	0.00203063	0.12915	4.52025		35	0.00203063	0.0554068	1.93924		30	0.00174054	-0.00536457	-0.160937		35	0.00203063	0.00172324	0.0603134		35	0.00203063	0.0018828	0.0658979		19	0.00110234	-0.0164422	-0.312403		35	0.00203063	0.0853249	2.98637		34	0.00197262	0.0769899	2.61766		30	0.00174054	-0.0479312	-1.43794		35	0.00203063	0.182418	6.38462		34	0.00197262	0.00849346	0.288778		35	0.00203063	-0.0191181	-0.669132		35	0.00203063	0.0461258	1.6144		28	0.00162451	-0.0109928	-0.307797		35	0.00203063	0.0767597	2.68659		31	0.00179856	-0.0299946	-0.929833		35	0.00203063	0.0956335	3.34717		35	0.00203063	0.0336002	1.17601		35	0.00203063	0.0305699	1.06995		35	0.00203063	0.102573	3.59006		34	0.00197262	-0.00990409	-0.336739		35	0.00203063	-0.0240466	-0.84163		35	0.00203063	-0.057061	-1.99713		32	0.00185658	0.373157	11.941
OMOP_137856	Atypical facial pain	34	0.00197262	0.0352852	1.1997		35	0.00203063	-0.0574319	-2.01012		29	0.00168252	-0.0583351	-1.69172		35	0.00203063	0.00359138	0.125698		34	0.00197262	0.0001988	0.00675919		0	0	0	0		35	0.00203063	-0.0887111	-3.10489		34	0.00197262	0.0768159	2.61174		29	0.00168252	-0.00303743	-0.0880855		34	0.00197262	-0.044397	-1.5095		32	0.00185658	-0.0871199	-2.78784		35	0.00203063	-0.00224354	-0.0785238		34	0.00197262	-0.0612461	-2.08237		27	0.00156649	0.0251276	0.678445		33	0.0019146	0.0813999	2.6862		28	0.00162451	-0.00736403	-0.206193		35	0.00203063	0.0629766	2.20418		35	0.00203063	0.175012	6.12543		33	0.0019146	-0.0165168	-0.545054		33	0.0019146	-0.0314569	-1.03808		31	0.00179856	-0.0371882	-1.15283		35	0.00203063	0.0125083	0.437792		35	0.00203063	-0.0485328	-1.69865		35	0.00203063	0.0373756	1.30814
OMOP_4088872	BP screening - second call	34	0.00197262	0.119827	4.07413		34	0.00197262	-0.0252873	-0.859768		34	0.00197262	-0.0261166	-0.887963		34	0.00197262	0.0550428	1.87146		34	0.00197262	0.0761046	2.58756		18	0.00104433	0.0339817	0.611671		34	0.00197262	0.00970622	0.330011		33	0.0019146	0.0434025	1.43228		31	0.00179856	0.0307714	0.953913		33	0.0019146	0.11244	3.71053		33	0.0019146	-0.0788894	-2.60335		34	0.00197262	0.0365805	1.24374		34	0.00197262	0.0514114	1.74799		0	0	0	0		33	0.0019146	0.0813531	2.68465		26	0.00150847	0.045125	1.17325		34	0.00197262	0.0719213	2.44533		34	0.00197262	0.0154964	0.526877		34	0.00197262	0.0167037	0.567924		33	0.0019146	-0.000870131	-0.0287143		31	0.00179856	0.00936071	0.290182		34	0.00197262	0.0488784	1.66186		34	0.00197262	0.0495678	1.6853		34	0.00197262	-0.0755674	-2.56929
OMOP_4341223	Bowel dysfunction	24	0.00139243	0.0857369	2.05768		24	0.00139243	0.0323578	0.776587		21	0.00121838	0.0668758	1.40439		24	0.00139243	0.134996	3.23989		24	0.00139243	0.106861	2.56467		0	0	0	0		24	0.00139243	0.0263647	0.632752		22	0.0012764	0.106716	2.34775		22	0.0012764	0.10863	2.38987		24	0.00139243	0.111286	2.67087		22	0.0012764	0.121797	2.67952		23	0.00133442	0.0830857	1.91097		24	0.00139243	0.0998201	2.39568		18	0.00104433	0.075271	1.35488		22	0.0012764	0.122021	2.68445		0	0	0	0		23	0.00133442	0.1081	2.48629		24	0.00139243	0.156596	3.75829		22	0.0012764	0.0405427	0.891939		22	0.0012764	0.0507923	1.11743		23	0.00133442	0.0338242	0.777956		24	0.00139243	0.108454	2.60289		24	0.00139243	0.110078	2.64188		24	0.00139243	-0.0354613	-0.851072
OMOP_4305808	Hemorrhoids without complication	280	0.0162451	-0.0417665	-11.6946		280	0.0162451	-0.0374711	-10.4919		258	0.0149687	0.0115038	2.96799		279	0.0161871	-0.0268309	-7.48583		277	0.016071	-0.0196847	-5.45266		163	0.00945695	0.0688159	11.217		280	0.0162451	-0.0421317	-11.7969		276	0.016013	-0.0401759	-11.0885		251	0.0145625	-0.0388408	-9.74905		270	0.0156649	-0.00653763	-1.76516		259	0.0150267	-0.0130617	-3.38298		277	0.016071	-0.0010269	-0.284451		279	0.0161871	-0.0203769	-5.68517		193	0.0111975	-0.0189834	-3.66379		266	0.0154328	0.0100918	2.68441		223	0.012938	-0.0079512	-1.77312		272	0.0157809	0.00167671	0.456066		280	0.0162451	-0.0473449	-13.2566		273	0.0158389	-0.0328377	-8.96469		269	0.0156069	0.0137991	3.71197		262	0.0152007	-0.0209251	-5.48237		278	0.016129	-0.026011	-7.23105		277	0.016071	0.0738401	20.4537		276	0.016013	0.0273235	7.54128
OMOP_4214578	10g monofilament sensation L foot abnormal	60	0.00348109	0.0078616	0.471696		60	0.00348109	0.125695	7.5417		55	0.003191	0.096871	5.3279		60	0.00348109	0.121451	7.28707		59	0.00342307	0.120978	7.13768		24	0.00139243	0.00818865	0.196528		59	0.00342307	0.121316	7.15763		58	0.00336505	0.123864	7.1841		47	0.00272685	0.112444	5.28486		57	0.00330703	0.0638756	3.64091		0	0	0	0		60	0.00348109	0.0873005	5.23803		59	0.00342307	0.147174	8.68327		0	0	0	0		44	0.0025528	0.0608947	2.67936		49	0.00284289	0.104438	5.11747		56	0.00324901	0.0512811	2.87174		60	0.00348109	0.176719	10.6031		55	0.003191	0.100888	5.54885		59	0.00342307	0.101692	5.99982		57	0.00330703	0.0648394	3.69585		60	0.00348109	0.129339	7.76034		59	0.00342307	0.129635	7.64847		60	0.00348109	0.117353	7.04116
OMOP_4080078	Referred to rheumatologist	507	0.0294152	-0.00051268	-0.259929		507	0.0294152	0.0357935	18.1473		445	0.0258181	0.0740135	32.936		506	0.0293572	0.0179644	9.08999		500	0.0290091	0.0127358	6.3679		225	0.0130541	0.0582459	13.1053		505	0.0292991	-0.00139273	-0.703331		501	0.0290671	0.0185731	9.30512		449	0.0260501	0.0492246	22.1019		492	0.0285449	-0.0277882	-13.6718		467	0.0270945	-0.0728568	-34.0241		502	0.0291251	0.0180683	9.07029		506	0.0293572	0.0256426	12.9752		373	0.0216408	-0.00233661	-0.871555		484	0.0280808	0.00551139	2.66751		396	0.0229752	0.0267347	10.5869		501	0.0290671	0.0263581	13.2054		507	0.0294152	-0.0265845	-13.4783		490	0.0284289	0.0531606	26.0487		471	0.0273265	0.366193	172.477		471	0.0273265	0.0542607	25.5568		503	0.0291831	0.0513551	25.8316		464	0.0269204	0.587348	272.529		501	0.0290671	0.0565444	28.3288
OMOP_4057262	Hyposensitization to allergens	24	0.00139243	0.145827	3.49984		24	0.00139243	0.103228	2.47747		21	0.00121838	-0.0223627	-0.469617		24	0.00139243	0.16966	4.07183		24	0.00139243	0.218677	5.24824		0	0	0	0		24	0.00139243	0.166142	3.9874		24	0.00139243	0.108273	2.59856		20	0.00116036	0.0027474	0.054948		23	0.00133442	0.0644786	1.48301		23	0.00133442	0.0233469	0.53698		24	0.00139243	0.126103	3.02647		24	0.00139243	0.207498	4.97996		21	0.00121838	0.00792915	0.166512		23	0.00133442	0.115761	2.66251		20	0.00116036	0.177778	3.55557		24	0.00139243	0.120912	2.90188		24	0.00139243	0.0806862	1.93647		22	0.0012764	0.0489282	1.07642		22	0.0012764	-0.0208289	-0.458236		23	0.00133442	0.0709175	1.6311		24	0.00139243	0.190794	4.57905		24	0.00139243	-0.036693	-0.880633		24	0.00139243	-0.135981	-3.26355
OMOP_4160328	Tinea cruris	203	0.0117777	0.0306774	6.22751		203	0.0117777	-0.127448	-25.872		186	0.0107914	-0.00591001	-1.09926		202	0.0117197	-0.0123486	-2.49442		201	0.0116616	0.01795	3.60795		105	0.0060919	0.067923	7.13192		202	0.0117197	-0.0287897	-5.81552		199	0.0115456	0.00213995	0.42585		185	0.0107333	-0.0118531	-2.19283		200	0.0116036	-0.0847173	-16.9435		188	0.0109074	0.0821152	15.4376		203	0.0117777	-0.0181508	-3.6846		202	0.0117197	-0.00697925	-1.40981		143	0.00829659	0.027711	3.96267		187	0.0108494	0.0141689	2.64959		156	0.00905082	-0.0251815	-3.92831		200	0.0116036	0.00926899	1.8538		202	0.0117197	0.019275	3.89354		196	0.0113715	-0.0541317	-10.6098		190	0.0110234	0.0926901	17.6111		194	0.0112555	-0.0227236	-4.40837		203	0.0117777	-0.0268855	-5.45776		200	0.0116036	-0.10348	-20.696		202	0.0117197	0.122338	24.7122
OMOP_4230802	Excision of Morton's neuroma of peripheral nerve	26	0.00150847	0.0980691	2.5498		26	0.00150847	-0.104765	-2.7239		24	0.00139243	-0.0789958	-1.8959		26	0.00150847	0.123758	3.2177		25	0.00145045	0.160458	4.01146		0	0	0	0		26	0.00150847	-0.0389979	-1.01395		26	0.00150847	0.0515755	1.34096		23	0.00133442	-0.0058528	-0.134614		26	0.00150847	0.0271468	0.705817		26	0.00150847	0.053543	1.39212		26	0.00150847	0.0777335	2.02107		26	0.00150847	0.0696354	1.81052		21	0.00121838	0.0676501	1.42065		26	0.00150847	0.101814	2.64717		21	0.00121838	0.117916	2.47623		26	0.00150847	0.085821	2.23135		26	0.00150847	0.0317337	0.825077		25	0.00145045	-0.0388326	-0.970814		26	0.00150847	-0.0728685	-1.89458		25	0.00145045	0.00265001	0.0662502		26	0.00150847	0.0916081	2.38181		25	0.00145045	-0.00273906	-0.0684764		26	0.00150847	-0.167035	-4.3429
OMOP_19087063	eicosapentaenoate	39	0.00226271	0.0671175	2.61758		39	0.00226271	-0.0784146	-3.05817		38	0.00220469	0.000738577	0.0280659		39	0.00226271	-0.00340161	-0.132663		39	0.00226271	-0.00304205	-0.11864		22	0.0012764	0.0309719	0.681381		39	0.00226271	-0.0183468	-0.715526		38	0.00220469	-0.0212151	-0.806176		33	0.0019146	-0.00733109	-0.241926		39	0.00226271	-0.0495197	-1.93127		25	0.00145045	0.104435	2.61088		38	0.00220469	-0.00801944	-0.304739		36	0.00208865	0.00665074	0.239427		0	0	0	0		25	0.00145045	0.105884	2.6471		25	0.00145045	-0.0214891	-0.537228		29	0.00168252	0.0928732	2.69332		39	0.00226271	-0.113126	-4.4119		36	0.00208865	-0.0415609	-1.49619		38	0.00220469	0.0533803	2.02845		35	0.00203063	-0.0444122	-1.55443		37	0.00214667	0.00603063	0.223133		38	0.00220469	-0.0772251	-2.93456		38	0.00220469	0.0242121	0.920062
OMOP_4296656	HAD scale: anxiety score	74	0.00429334	-0.000635008	-0.0469906		74	0.00429334	-0.0854252	-6.32147		68	0.00394523	0.0198012	1.34648		73	0.00423532	0.00571204	0.416979		71	0.00411929	0.0485595	3.44773		37	0.00214667	0.106392	3.93652		74	0.00429334	-0.0418059	-3.09364		71	0.00411929	0.0149776	1.06341		64	0.00371316	0.0276469	1.7694		71	0.00411929	0.0051403	0.364961		64	0.00371316	-0.0927844	-5.9382		74	0.00429334	0.0396471	2.93389		73	0.00423532	0.0197102	1.43885		53	0.00307496	0.016355	0.866814		69	0.00400325	0.0383538	2.64641		53	0.00307496	0.0442992	2.34786		74	0.00429334	0.0239065	1.76908		74	0.00429334	0.0394735	2.92104		72	0.0041773	-0.0121403	-0.874103		72	0.0041773	0.0751662	5.41197		67	0.00388721	-0.0248657	-1.666		72	0.0041773	0.024833	1.78797		73	0.00423532	0.0193479	1.41239		72	0.0041773	0.195554	14.0799
OMOP_141693	Elevated blood-pressure reading without diagnosis of hypertension	27	0.00156649	0.172329	4.65288		27	0.00156649	0.222996	6.0209		23	0.00133442	0.0351282	0.807949		26	0.00150847	0.0789482	2.05265		24	0.00139243	-0.00926228	-0.222295		17	0.000986308	-0.095178	-1.61803		27	0.00156649	0.156078	4.2141		27	0.00156649	0.116163	3.13639		26	0.00150847	0.074488	1.93669		27	0.00156649	0.0646614	1.74586		23	0.00133442	0.147776	3.39884		27	0.00156649	0.00650864	0.175733		27	0.00156649	0.0798154	2.15502		0	0	0	0		23	0.00133442	0.115006	2.64513		21	0.00121838	0.00266897	0.0560483		23	0.00133442	0.127259	2.92695		27	0.00156649	0.0491873	1.32806		26	0.00150847	0.0938673	2.44055		21	0.00121838	0.00334042	0.0701487		26	0.00150847	0.0727937	1.89264		27	0.00156649	0.0504929	1.36331		27	0.00156649	-0.110489	-2.9832		26	0.00150847	-0.0417536	-1.08559
OMOP_44792963	30 minutes a day of at least moderate intensity physical activity on five or more days of the week	35	0.00203063	0.1762	6.167		35	0.00203063	-0.0565853	-1.98049		34	0.00197262	-0.0434641	-1.47778		35	0.00203063	0.05875	2.05625		35	0.00203063	0.116636	4.08225		16	0.00092829	0.00862724	0.138036		35	0.00203063	0.0178827	0.625894		35	0.00203063	0.051088	1.78808		29	0.00168252	-0.0198973	-0.577021		34	0.00197262	-0.00336923	-0.114554		35	0.00203063	-0.0100794	-0.352778		34	0.00197262	-0.0107163	-0.364355		35	0.00203063	0.0534474	1.87066		32	0.00185658	-0.0150504	-0.481614		35	0.00203063	0.0755375	2.64381		30	0.00174054	0.0440298	1.3209		35	0.00203063	0.086429	3.02501		35	0.00203063	0.163809	5.73333		34	0.00197262	-0.0249526	-0.848387		34	0.00197262	-0.0726836	-2.47124		31	0.00179856	0.00866333	0.268563		35	0.00203063	0.0290521	1.01682		35	0.00203063	-0.126603	-4.43109		35	0.00203063	-0.154883	-5.42092
OMOP_4125689	Seen by ear, nose and throat surgeon	22	0.0012764	0.181949	4.00287		22	0.0012764	0.224157	4.93145		22	0.0012764	0.0336015	0.739234		22	0.0012764	0.168979	3.71754		22	0.0012764	0.15429	3.39437		0	0	0	0		22	0.0012764	0.216284	4.75826		21	0.00121838	0.153003	3.21307		22	0.0012764	0.0633003	1.39261		21	0.00121838	0.255087	5.35683		19	0.00110234	-0.0501013	-0.951925		22	0.0012764	0.149855	3.29681		22	0.0012764	0.188625	4.14974		16	0.00092829	0.0668095	1.06895		22	0.0012764	0.120157	2.64346		0	0	0	0		22	0.0012764	0.119826	2.63616		22	0.0012764	0.144061	3.16933		22	0.0012764	0.17751	3.90523		22	0.0012764	-0.0347786	-0.76513		21	0.00121838	0.145115	3.04742		22	0.0012764	0.190028	4.18063		22	0.0012764	0.0815746	1.79464		22	0.0012764	0.0353894	0.778567
OMOP_4201717	Ileostomy present	19	0.00110234	0.165023	3.13544		19	0.00110234	0.254886	4.84284		0	0	0	0		19	0.00110234	0.206752	3.92829		18	0.00104433	0.167149	3.00868		0	0	0	0		19	0.00110234	0.22716	4.31605		19	0.00110234	0.2017	3.8323		18	0.00104433	0.231478	4.1666		18	0.00104433	0.164338	2.95809		19	0.00110234	0.053863	1.0234		19	0.00110234	0.184778	3.51077		19	0.00110234	0.246859	4.69033		0	0	0	0		18	0.00104433	0.146852	2.64333		16	0.00092829	0.199714	3.19542		18	0.00104433	0.147689	2.65841		19	0.00110234	0.200925	3.81757		17	0.000986308	0.2252	3.82839		18	0.00104433	0.057257	1.03063		16	0.00092829	0.17093	2.73488		18	0.00104433	0.266866	4.8036		18	0.00104433	0.146067	2.62921		19	0.00110234	0.0647085	1.22946
OMOP_44788588	Seen in out of hours centre	134	0.00777443	0.00330779	0.443244		134	0.00777443	-0.0746703	-10.0058		121	0.00702019	0.0172833	2.09128		133	0.00771641	0.0363562	4.83538		131	0.00760037	0.08034	10.5245		55	0.003191	0.123626	6.79944		134	0.00777443	-0.0174849	-2.34298		131	0.00760037	-0.0224172	-2.93665		119	0.00690415	0.0430193	5.1193		130	0.00754235	-0.0139916	-1.81891		125	0.00725226	-0.0241873	-3.02341		134	0.00777443	0.0710604	9.52209		131	0.00760037	0.00808351	1.05894		97	0.00562776	0.016399	1.59071		125	0.00725226	0.0211066	2.63832		100	0.00580181	0.0578827	5.78827		131	0.00760037	0.00232802	0.30497		133	0.00771641	0.0342294	4.55251		131	0.00760037	0.012876	1.68676		129	0.00748434	0.0521155	6.7229		126	0.00731028	0.00746047	0.940019		133	0.00771641	0.0532827	7.0866		133	0.00771641	0.0330765	4.39917		129	0.00748434	-0.0253192	-3.26618
OMOP_4059511	Plain X-ray spine normal	47	0.00272685	-0.0238664	-1.12172		47	0.00272685	-0.0385915	-1.8138		46	0.00266883	0.0219836	1.01124		47	0.00272685	-0.0331569	-1.55837		45	0.00261081	-0.0243712	-1.0967		18	0.00104433	0.00674563	0.121421		47	0.00272685	-0.0136868	-0.643277		47	0.00272685	-0.0458316	-2.15409		45	0.00261081	-0.0296182	-1.33282		45	0.00261081	0.0327589	1.47415		45	0.00261081	-0.0299457	-1.34756		47	0.00272685	-0.0115824	-0.544372		47	0.00272685	0.0211588	0.994466		42	0.00243676	-0.0057361	-0.240916		46	0.00266883	0.0572246	2.63233		34	0.00197262	-0.00468588	-0.15932		47	0.00272685	0.0570903	2.68325		47	0.00272685	-0.0763613	-3.58898		47	0.00272685	-0.0322137	-1.51405		46	0.00266883	-0.0134872	-0.620413		43	0.00249478	-0.0365306	-1.57081		47	0.00272685	-0.00633128	-0.29757		47	0.00272685	0.0198645	0.933631		47	0.00272685	0.0944797	4.44055
OMOP_4189286	Surgical procedure on eye proper	42	0.00243676	0.105308	4.42296		42	0.00243676	-0.0365731	-1.53607		39	0.00226271	0.00379153	0.14787		42	0.00243676	0.0870061	3.65425		41	0.00237874	0.0587586	2.4091		23	0.00133442	-0.00951237	-0.218784		42	0.00243676	0.0201992	0.848368		42	0.00243676	0.100709	4.22979		37	0.00214667	0.0425016	1.57256		42	0.00243676	0.0332716	1.39741		37	0.00214667	0.0989744	3.66205		42	0.00243676	0.0123052	0.516818		42	0.00243676	0.0544716	2.28781		31	0.00179856	0.0627112	1.94405		40	0.00232072	0.0656767	2.62707		31	0.00179856	0.0258097	0.800101		42	0.00243676	0.059297	2.49047		42	0.00243676	0.150849	6.33566		41	0.00237874	0.0123165	0.504976		38	0.00220469	-0.050522	-1.91984		40	0.00232072	-0.030544	-1.22176		42	0.00243676	0.0649287	2.72701		42	0.00243676	-0.128146	-5.38213		42	0.00243676	0.0642683	2.69927
OMOP_4064598	Endoscopy carried out	135	0.00783244	0.0552601	7.46011		135	0.00783244	-0.0320095	-4.32128		119	0.00690415	0.0860784	10.2433		134	0.00777443	0.0335149	4.491		134	0.00777443	0.046356	6.21171		70	0.00406127	0.0794644	5.56251		135	0.00783244	-0.0473604	-6.39366		131	0.00760037	0.0147426	1.93128		119	0.00690415	0.0699649	8.32582		129	0.00748434	0.026867	3.46584		119	0.00690415	0.0266386	3.16999		134	0.00777443	-5.57577e-05	-0.00747153		134	0.00777443	-0.000417255	-0.0559121		92	0.00533767	0.0555625	5.11175		122	0.00707821	0.0215332	2.62705		101	0.00585983	0.0137453	1.38827		130	0.00754235	0.0228507	2.9706		135	0.00783244	0.114477	15.4544		131	0.00760037	0.00917528	1.20196		133	0.00771641	-0.00131161	-0.174444		129	0.00748434	0.00262076	0.338078		135	0.00783244	-0.00212946	-0.287477		135	0.00783244	0.122941	16.597		133	0.00771641	-0.0372791	-4.95811
OMOP_4083569	Appointment made by telephone	22	0.0012764	0.142613	3.13748		22	0.0012764	-0.140492	-3.09083		19	0.00110234	0.0835659	1.58775		22	0.0012764	0.0788533	1.73477		21	0.00121838	0.0386574	0.811806		0	0	0	0		22	0.0012764	-0.0609702	-1.34134		21	0.00121838	0.0667001	1.4007		20	0.00116036	0.180725	3.61449		22	0.0012764	0.105546	2.32201		18	0.00104433	0.267048	4.80687		22	0.0012764	0.0651068	1.43235		21	0.00121838	0.0813774	1.70893		17	0.000986308	0.229333	3.89866		21	0.00121838	0.125089	2.62687		16	0.00092829	0.00399249	0.0638798		22	0.0012764	0.103448	2.27585		22	0.0012764	-0.0485637	-1.0684		19	0.00110234	0.0149326	0.283719		22	0.0012764	0.171378	3.77031		20	0.00116036	0.0334682	0.669363		21	0.00121838	0.0725026	1.52255		20	0.00116036	0.0119374	0.238748		22	0.0012764	0.208258	4.58168
OMOP_4013232	Blood sent for chemistry	113	0.00655605	0.00223488	0.252542		113	0.00655605	0.0473226	5.34746		101	0.00585983	0.0147959	1.49438		113	0.00655605	0.0441334	4.98707		109	0.00632397	0.04471	4.87339		57	0.00330703	-0.0156168	-0.890155		113	0.00655605	0.0324941	3.67183		113	0.00655605	0.0467524	5.28302		98	0.00568577	0.0443605	4.34733		111	0.00644001	-0.0036502	-0.405173		95	0.00551172	0.0217556	2.06678		112	0.00649803	0.0275517	3.08579		112	0.00649803	0.0448978	5.02855		74	0.00429334	0.0318007	2.35325		106	0.00614992	0.0247638	2.62496		87	0.00504757	0.0378279	3.29102		110	0.00638199	0.0225377	2.47914		113	0.00655605	0.125617	14.1948		112	0.00649803	0.0183232	2.0522		113	0.00655605	-0.0541158	-6.11509		101	0.00585983	0.000684902	0.0691751		112	0.00649803	0.0326022	3.65144		111	0.00644001	-0.107014	-11.8785		112	0.00649803	0.0610828	6.84127
OMOP_4105925	MRI of brain and brain stem	19	0.00110234	0.170765	3.24453		19	0.00110234	0.126441	2.40238		18	0.00104433	0.0534415	0.961947		19	0.00110234	0.15073	2.86387		18	0.00104433	0.167392	3.01306		0	0	0	0		19	0.00110234	0.121731	2.31288		0	0	0	0		16	0.00092829	0.079515	1.27224		18	0.00104433	0.0206445	0.371601		19	0.00110234	0.0167925	0.319057		19	0.00110234	0.151043	2.86982		19	0.00110234	0.129485	2.46022		0	0	0	0		17	0.000986308	0.154316	2.62337		17	0.000986308	0.120442	2.04751		18	0.00104433	0.140182	2.52328		19	0.00110234	0.296444	5.63243		19	0.00110234	0.111982	2.12766		19	0.00110234	0.033013	0.627247		18	0.00104433	0.0452818	0.815072		19	0.00110234	0.178214	3.38606		18	0.00104433	-0.130986	-2.35774		19	0.00110234	0.224803	4.27126
OMOP_4078547	Arthroplasty of knee	30	0.00174054	0.11039	3.31169		30	0.00174054	0.0567908	1.70372		26	0.00150847	0.0909266	2.36409		30	0.00174054	0.0902571	2.70771		29	0.00168252	0.115138	3.33901		16	0.00092829	0.0689094	1.10255		30	0.00174054	0.0711793	2.13538		30	0.00174054	0.0199902	0.599706		28	0.00162451	0.121551	3.40342		28	0.00162451	0.136976	3.83532		30	0.00174054	0.199978	5.99933		30	0.00174054	0.0465996	1.39799		30	0.00174054	0.133763	4.0129		19	0.00110234	0.124611	2.36761		29	0.00168252	0.0903006	2.61872		21	0.00121838	0.0522714	1.0977		30	0.00174054	0.0935231	2.80569		29	0.00168252	0.03599	1.04371		29	0.00168252	0.0673976	1.95453		27	0.00156649	0.0785818	2.12171		28	0.00162451	0.0641049	1.79494		30	0.00174054	0.0708112	2.12433		27	0.00156649	0.153437	4.14279		29	0.00168252	0.0642005	1.86182
OMOP_4194160	Thyroid function tests abnormal	32	0.00185658	0.0595642	1.90605		32	0.00185658	0.0557834	1.78507		30	0.00174054	0.0375268	1.1258		32	0.00185658	0.0977541	3.12813		32	0.00185658	0.105195	3.36623		16	0.00092829	0.00597145	0.0955433		32	0.00185658	0.0782322	2.50343		32	0.00185658	0.0559098	1.78911		25	0.00145045	0.0650297	1.62574		32	0.00185658	0.0779473	2.49431		30	0.00174054	-0.0375104	-1.12531		31	0.00179856	0.069187	2.1448		32	0.00185658	0.111514	3.56843		21	0.00121838	-0.00450099	-0.0945208		30	0.00174054	0.0872136	2.61641		29	0.00168252	0.102351	2.96818		32	0.00185658	0.0926685	2.96539		32	0.00185658	0.0647176	2.07096		30	0.00174054	0.0409968	1.2299		29	0.00168252	0.0399276	1.1579		30	0.00174054	0.00563285	0.168985		32	0.00185658	0.0995778	3.18649		31	0.00179856	0.052412	1.62477		32	0.00185658	-0.0134024	-0.428876
OMOP_4119975	Operative termination of pregnancy	119	0.00690415	0.0161978	1.92754		119	0.00690415	0.0914864	10.8869		111	0.00644001	0.0200326	2.22362		119	0.00690415	-0.0073	-0.868699		119	0.00690415	0.00695162	0.827243		72	0.0041773	0.0494107	3.55757		119	0.00690415	0.0313553	3.73128		118	0.00684614	0.0470256	5.54902		114	0.00661406	0.00546703	0.623242		119	0.00690415	0.0850979	10.1266		118	0.00684614	0.0440285	5.19536		116	0.0067301	-0.0317326	-3.68098		119	0.00690415	0.0181965	2.16539		103	0.00597586	0.0100704	1.03726		116	0.0067301	0.0225461	2.61534		89	0.00516361	-0.0395306	-3.51822		119	0.00690415	0.0354022	4.21286		119	0.00690415	0.0843961	10.0431		116	0.0067301	0.0454166	5.26832		116	0.0067301	0.116423	13.505		109	0.00632397	0.0239916	2.61509		119	0.00690415	-0.0253741	-3.01952		117	0.00678812	0.0851539	9.96301		117	0.00678812	0.12617	14.7619
OMOP_74582	Primary malignant neoplasm of rectum	34	0.00197262	0.208525	7.08986		34	0.00197262	0.279653	9.50822		31	0.00179856	0.0472727	1.46545		34	0.00197262	0.108744	3.69729		34	0.00197262	0.0600824	2.0428		28	0.00162451	-0.105216	-2.94605		34	0.00197262	0.163233	5.54992		34	0.00197262	0.0692615	2.35489		29	0.00168252	0.0918575	2.66387		34	0.00197262	0.129635	4.40758		33	0.0019146	0.0173634	0.572992		34	0.00197262	0.0432248	1.46964		33	0.0019146	0.12136	4.00489		25	0.00145045	0.0881542	2.20385		28	0.00162451	0.0931163	2.60726		24	0.00139243	0.0477521	1.14605		30	0.00174054	0.0893045	2.67914		34	0.00197262	0.0768006	2.61122		32	0.00185658	0.132631	4.24418		34	0.00197262	-0.0302463	-1.02837		30	0.00174054	0.16392	4.9176		34	0.00197262	0.0593477	2.01782		33	0.0019146	-0.0369466	-1.21924		34	0.00197262	-0.202798	-6.89513
OMOP_4046739	Release of tendon sheath	77	0.00446739	-0.0061112	-0.470562		77	0.00446739	-0.113934	-8.77295		72	0.0041773	-0.0519	-3.7368		77	0.00446739	-0.0310201	-2.38855		76	0.00440938	-0.0240329	-1.8265		38	0.00220469	-0.0132473	-0.503399		77	0.00446739	-0.067327	-5.18418		76	0.00440938	-0.0374823	-2.84866		72	0.0041773	-0.030199	-2.17433		75	0.00435136	-0.0939294	-7.04471		65	0.00377118	0.0818011	5.31707		76	0.00440938	-0.0688297	-5.23106		76	0.00440938	-0.0239417	-1.81957		55	0.003191	-0.00207386	-0.114062		72	0.0041773	0.0361576	2.60335		58	0.00336505	-0.0493409	-2.86177		77	0.00446739	0.0353385	2.72106		77	0.00446739	-0.0596239	-4.59104		76	0.00440938	-0.0865121	-6.57492		74	0.00429334	-0.00162785	-0.120461		71	0.00411929	-0.0310985	-2.20799		77	0.00446739	-0.0710749	-5.47277		77	0.00446739	-0.00661024	-0.508989		76	0.00440938	-0.0434009	-3.29847
OMOP_4078107	H/O: knee problem	105	0.0060919	0.037426	3.92973		105	0.0060919	-0.0208247	-2.18659		94	0.0054537	0.00514108	0.483261		105	0.0060919	0.051853	5.44457		103	0.00597586	0.103408	10.651		49	0.00284289	0.0250172	1.22584		104	0.00603388	0.0104189	1.08357		103	0.00597586	-0.00318477	-0.328031		92	0.00533767	0.0477385	4.39194		104	0.00603388	-0.0247694	-2.57601		99	0.00574379	0.0316334	3.1317		103	0.00597586	0.0541879	5.58135		104	0.00603388	0.070219	7.30278		78	0.00452541	0.0600969	4.68756		102	0.00591785	0.0255165	2.60269		86	0.00498956	0.0717904	6.17398		103	0.00597586	0.0188629	1.94288		105	0.0060919	-0.0577219	-6.0608		101	0.00585983	-0.0121476	-1.2269		100	0.00580181	-0.0924728	-9.24728		97	0.00562776	0.0540982	5.24753		104	0.00603388	0.0603451	6.27589		104	0.00603388	0.0297267	3.09158		105	0.0060919	-0.0783358	-8.22526
OMOP_4225427	Sigmoid colectomy	16	0.00092829	0.431294	6.9007		16	0.00092829	0.486939	7.79102		0	0	0	0		16	0.00092829	0.188898	3.02237		0	0	0	0		0	0	0	0		16	0.00092829	0.350725	5.61159		16	0.00092829	0.253412	4.05459		0	0	0	0		16	0.00092829	0.335828	5.37324		0	0	0	0		16	0.00092829	0.12118	1.93888		16	0.00092829	0.267219	4.27551		0	0	0	0		16	0.00092829	0.162583	2.60132		0	0	0	0		16	0.00092829	0.190977	3.05563		16	0.00092829	0.273179	4.37086		16	0.00092829	0.302843	4.84548		0	0	0	0		0	0	0	0		0	0	0	0		16	0.00092829	-0.0229324	-0.366919		16	0.00092829	0.0788665	1.26186
OMOP_4080066	Non-urgent medical admission	30	0.00174054	0.13033	3.90989		30	0.00174054	0.191863	5.75589		25	0.00145045	0.0851453	2.12863		29	0.00168252	0.0964468	2.79696		29	0.00168252	0.0502143	1.45622		0	0	0	0		30	0.00174054	0.152358	4.57074		30	0.00174054	0.10315	3.09449		29	0.00168252	0.0814243	2.36131		29	0.00168252	0.197839	5.73733		26	0.00150847	0.114067	2.96573		30	0.00174054	0.030667	0.920009		29	0.00168252	0.124954	3.62368		21	0.00121838	0.0699543	1.46904		27	0.00156649	0.0963118	2.60042		23	0.00133442	0.0303945	0.699074		28	0.00162451	0.111798	3.13033		30	0.00174054	0.128869	3.86607		30	0.00174054	0.135638	4.06915		29	0.00168252	0.106604	3.09151		26	0.00150847	0.088401	2.29843		30	0.00174054	0.0582602	1.74781		29	0.00168252	0.129907	3.76729		29	0.00168252	0.0365128	1.05887
OMOP_4145006	Pain in lumbar spine	333	0.01932	0.00891757	2.96955		333	0.01932	-0.0763656	-25.4297		312	0.0181016	0.0544228	16.9799		332	0.019262	0.0105572	3.505		332	0.019262	0.0804949	26.7243		0	0	0	0		333	0.01932	-0.057774	-19.2388		332	0.019262	0.00373379	1.23962		304	0.0176375	0.0365262	11.104		327	0.0189719	-0.00216585	-0.708232		317	0.0183917	-0.0323118	-10.2428		329	0.019088	0.059074	19.4353		332	0.019262	0.0161668	5.36739		253	0.0146786	0.00894524	2.26315		321	0.0186238	0.00809536	2.59861		252	0.0146206	0.0602304	15.1781		331	0.019204	-0.000339264	-0.112296		331	0.019204	0.000507456	0.167968		320	0.0185658	-0.000320687	-0.10262		323	0.0187398	-0.00764372	-2.46892		314	0.0182177	0.0131537	4.13026		333	0.01932	0.0449039	14.953		329	0.019088	0.0687407	22.6157		325	0.0188559	0.0383341	12.4586
OMOP_25518	Sickle cell trait	19	0.00110234	-0.2472	-4.6968		19	0.00110234	-0.217733	-4.13693		0	0	0	0		19	0.00110234	-0.123503	-2.34655		19	0.00110234	-0.184517	-3.50582		0	0	0	0		19	0.00110234	-0.00182492	-0.0346734		19	0.00110234	0.0469259	0.891592		17	0.000986308	0.346906	5.8974		19	0.00110234	-0.314249	-5.97072		18	0.00104433	1.19301	21.4741		19	0.00110234	0.0827237	1.57175		18	0.00104433	0.0886621	1.59592		0	0	0	0		18	0.00104433	0.1443	2.59739		0	0	0	0		18	0.00104433	0.0647307	1.16515		19	0.00110234	-0.464832	-8.83181		19	0.00110234	0.0925441	1.75834		19	0.00110234	-0.249533	-4.74112		18	0.00104433	0.107662	1.93792		19	0.00110234	0.0896181	1.70274		19	0.00110234	0.568832	10.8078		18	0.00104433	0.610138	10.9825
OMOP_19092412	chlorobutanol	159	0.00922488	0.0388882	6.18322		159	0.00922488	0.0160112	2.54578		146	0.00847064	-0.00616828	-0.900569		158	0.00916686	0.00144646	0.228541		155	0.00899281	0.0248912	3.85814		80	0.00464145	0.0112804	0.90243		159	0.00922488	0.0278546	4.42889		157	0.00910884	0.016298	2.55878		139	0.00806452	-0.00639738	-0.889236		153	0.00887677	0.0829581	12.6926		142	0.00823857	-0.00572474	-0.812913		159	0.00922488	-0.0117691	-1.87128		158	0.00916686	0.0142776	2.25586		121	0.00702019	-0.0105682	-1.27875		148	0.00858668	0.0175471	2.59698		122	0.00707821	-0.00512423	-0.625156		154	0.00893479	0.0187917	2.89392		158	0.00916686	0.0651471	10.2932		153	0.00887677	0.0158158	2.41982		152	0.00881875	0.0112156	1.70478		148	0.00858668	0.00908205	1.34414		159	0.00922488	-0.013598	-2.16208		158	0.00916686	0.00143434	0.226626		156	0.00905082	0.0802503	12.519
OMOP_955632	fluorouracil	54	0.00313298	-0.0278174	-1.50214		54	0.00313298	0.0185396	1.00114		53	0.00307496	0.0023269	0.123326		54	0.00313298	0.108078	5.83622		53	0.00307496	0.178115	9.44011		31	0.00179856	0.0830483	2.5745		54	0.00313298	0.026682	1.44083		52	0.00301694	0.0608924	3.16641		48	0.00278487	0.0974235	4.67633		52	0.00301694	-0.183563	-9.54529		48	0.00278487	-0.198509	-9.52841		54	0.00313298	0.146944	7.93497		53	0.00307496	0.0472652	2.50506		38	0.00220469	0.0182758	0.694481		49	0.00284289	0.0528518	2.58974		40	0.00232072	0.167959	6.71834		52	0.00301694	0.00667404	0.34705		54	0.00313298	0.188535	10.1809		53	0.00307496	0.0288202	1.52747		50	0.00290091	0.281944	14.0972		49	0.00284289	0.036989	1.81246		54	0.00313298	0.118972	6.42449		54	0.00313298	0.0503513	2.71897		54	0.00313298	-0.18223	-9.84043
OMOP_197508	Malignant tumor of urinary bladder	27	0.00156649	0.255151	6.88909		27	0.00156649	-0.00523414	-0.141322		26	0.00150847	-0.0272379	-0.708185		27	0.00156649	0.0381239	1.02935		26	0.00150847	0.116795	3.03668		18	0.00104433	0.0543024	0.977444		27	0.00156649	-0.0429602	-1.15993		27	0.00156649	0.0216077	0.583407		22	0.0012764	0.181039	3.98285		27	0.00156649	0.13193	3.56211		26	0.00150847	0.0296635	0.771252		26	0.00150847	0.0246309	0.640404		27	0.00156649	0.0165111	0.445799		0	0	0	0		24	0.00139243	0.107739	2.58575		24	0.00139243	0.0412373	0.989696		24	0.00139243	0.108369	2.60085		27	0.00156649	-0.106961	-2.88794		26	0.00150847	-0.0535156	-1.39141		26	0.00150847	-0.00265887	-0.0691305		26	0.00150847	0.0548248	1.42544		27	0.00156649	-0.016439	-0.443854		27	0.00156649	-0.0342507	-0.924769		27	0.00156649	-0.252119	-6.80722
OMOP_19011355	etoricoxib	186	0.0107914	0.0523175	9.73106		186	0.0107914	-0.0759468	-14.1261		167	0.00968902	0.0493381	8.23946		186	0.0107914	0.00157404	0.292772		184	0.0106753	0.0245178	4.51127		81	0.00469947	0.18335	14.8513		186	0.0107914	-0.0513731	-9.55539		184	0.0106753	-0.0112838	-2.07622		159	0.00922488	0.0662248	10.5298		180	0.0104433	0.0656077	11.8094		167	0.00968902	0.0343332	5.73364		184	0.0106753	0.00956526	1.76001		185	0.0107333	0.0164592	3.04495		125	0.00725226	0.0555477	6.94346		172	0.00997911	0.0150231	2.58397		143	0.00829659	-0.00783045	-1.11975		183	0.0106173	0.0195382	3.57548		186	0.0107914	-0.0618854	-11.5107		181	0.0105013	0.0330272	5.97793		176	0.0102112	0.249218	43.8623		174	0.0100951	0.0319141	5.55304		184	0.0106753	-0.00193512	-0.356062		168	0.00974704	0.374625	62.937		185	0.0107333	0.0320932	5.93724
OMOP_4085791	Did not attend - appointment mix-up	30	0.00174054	0.147801	4.43402		30	0.00174054	0.279982	8.39947		28	0.00162451	0.0794833	2.22553		30	0.00174054	0.0995638	2.98691		30	0.00174054	0.0697816	2.09345		0	0	0	0		30	0.00174054	0.174481	5.23442		30	0.00174054	0.136417	4.09252		25	0.00145045	0.0835878	2.0897		27	0.00156649	0.18642	5.03334		30	0.00174054	0.124007	3.7202		30	0.00174054	0.00671988	0.201596		30	0.00174054	0.153304	4.59912		22	0.0012764	0.113333	2.49332		25	0.00145045	0.103229	2.58074		23	0.00133442	0.0220063	0.506146		28	0.00162451	0.120992	3.38777		30	0.00174054	0.158362	4.75086		30	0.00174054	0.151555	4.54666		30	0.00174054	0.0908512	2.72554		28	0.00162451	0.107561	3.01172		30	0.00174054	0.0862303	2.58691		29	0.00168252	0.0339067	0.983294		29	0.00168252	0.10984	3.18536
OMOP_4066786	Therapeutic epidural injection	85	0.00493154	-0.015801	-1.34308		85	0.00493154	-0.142096	-12.0781		82	0.00475748	-0.0439007	-3.59986		85	0.00493154	-0.0373606	-3.17565		84	0.00487352	-0.046411	-3.89852		16	0.00092829	-0.0103851	-0.166161		85	0.00493154	-0.0801424	-6.81211		83	0.0048155	-0.0631681	-5.24295		74	0.00429334	-0.0521907	-3.86211		79	0.00458343	-0.0892594	-7.0515		76	0.00440938	0.0436267	3.31563		83	0.0048155	-0.0460576	-3.82278		84	0.00487352	-0.0417546	-3.50738		55	0.003191	-0.0353695	-1.94532		82	0.00475748	0.0313742	2.57269		71	0.00411929	-0.0148803	-1.0565		85	0.00493154	0.0311831	2.65057		84	0.00487352	-0.0934064	-7.84614		85	0.00493154	-0.0713405	-6.06394		80	0.00464145	-0.104116	-8.32932		79	0.00458343	-0.0376578	-2.97497		85	0.00493154	-0.03471	-2.95035		84	0.00487352	0.145824	12.2492		84	0.00487352	-0.149579	-12.5647
OMOP_4012076	Right iliac fossa pain	172	0.00997911	-0.0623088	-10.7171		172	0.00997911	-0.161367	-27.7552		153	0.00887677	-0.00942973	-1.44275		172	0.00997911	-0.0602449	-10.3621		167	0.00968902	0.0251376	4.19798		78	0.00452541	0.183742	14.3319		172	0.00997911	-0.123361	-21.2181		166	0.009631	-0.0643067	-10.6749		159	0.00922488	-0.0309055	-4.91397		169	0.00980506	-0.092305	-15.5995		166	0.009631	-0.0340736	-5.65621		170	0.00986308	0.00794788	1.35114		170	0.00986308	-0.0725983	-12.3417		138	0.0080065	-0.00247275	-0.341239		167	0.00968902	0.0153947	2.57092		131	0.00760037	0.00613999	0.804339		171	0.0099211	-0.00378426	-0.647109		172	0.00997911	-0.066828	-11.4944		166	0.009631	-0.0712596	-11.8291		168	0.00974704	-0.0391295	-6.57375		163	0.00945695	-0.053311	-8.6897		171	0.0099211	-0.0499697	-8.54482		169	0.00980506	0.0317962	5.37356		171	0.0099211	-0.0503002	-8.60134
OMOP_4040252	Low power laser therapy	35	0.00203063	0.0993239	3.47633		35	0.00203063	-0.0774687	-2.7114		33	0.0019146	-0.0399246	-1.31751		35	0.00203063	0.0233784	0.818242		35	0.00203063	0.0315554	1.10444		16	0.00092829	0.15922	2.54752		35	0.00203063	-0.0148224	-0.518782		34	0.00197262	0.0116204	0.395094		30	0.00174054	0.0292052	0.876155		35	0.00203063	0.0545275	1.90846		28	0.00162451	0.0540295	1.51283		35	0.00203063	0.0298353	1.04424		35	0.00203063	0.0104691	0.366419		24	0.00139243	0.0732082	1.757		32	0.00185658	0.0803069	2.56982		29	0.00168252	0.00582864	0.169031		34	0.00197262	0.0618983	2.10454		35	0.00203063	-0.0869389	-3.04286		35	0.00203063	-0.0113301	-0.396554		35	0.00203063	0.0415953	1.45583		33	0.0019146	-0.0113815	-0.37559		35	0.00203063	-0.00171711	-0.060099		35	0.00203063	-0.0636214	-2.22675		35	0.00203063	0.0594117	2.07941
OMOP_4101468	Gastroenteritis	278	0.016129	0.0613339	17.0508		278	0.016129	-0.0338217	-9.40243		253	0.0146786	0.00369827	0.935661		277	0.016071	0.00520421	1.44157		274	0.015897	0.0116478	3.1915		120	0.00696217	0.150068	18.0082		277	0.016071	-0.0399967	-11.0791		276	0.016013	0.0196762	5.43064		243	0.0140984	0.0101586	2.46854		269	0.0156069	0.12355	33.2348		257	0.0149107	0.0464715	11.9432		276	0.016013	0.00362935	1.0017		276	0.016013	-0.00526194	-1.4523		204	0.0118357	0.0439253	8.96077		270	0.0156649	0.00950502	2.56636		209	0.0121258	-0.0210633	-4.40223		275	0.015955	0.00645687	1.77564		278	0.016129	-0.0378124	-10.5118		268	0.0155489	0.0313299	8.39642		271	0.0157229	0.0346439	9.38851		264	0.0153168	0.0138668	3.66084		277	0.016071	-0.00733972	-2.0331		275	0.015955	0.0433371	11.9177		270	0.0156649	0.0648964	17.522
OMOP_4301348	Manipulation of joint	64	0.00371316	-0.0510726	-3.26865		65	0.00377118	-0.196501	-12.7726		61	0.0035391	-0.0681764	-4.15876		65	0.00377118	-0.0183646	-1.1937		64	0.00371316	-0.0134255	-0.859233		33	0.0019146	-0.0385363	-1.2717		65	0.00377118	-0.113457	-7.37469		65	0.00377118	-0.0860055	-5.59036		58	0.00336505	-0.0388223	-2.25169		61	0.0035391	-0.121684	-7.42273		62	0.00359712	-0.0351684	-2.18044		64	0.00371316	-0.0374408	-2.39621		64	0.00371316	-0.036217	-2.31789		49	0.00284289	-0.0224864	-1.10183		62	0.00359712	0.0413589	2.56425		46	0.00266883	-0.00226981	-0.104411		64	0.00371316	0.0307366	1.96715		65	0.00377118	-0.107453	-6.98447		60	0.00348109	-0.140821	-8.44927		64	0.00371316	-0.0277037	-1.77304		59	0.00342307	-0.0911653	-5.37875		65	0.00377118	-0.0422915	-2.74895		61	0.0035391	-0.0324325	-1.97838		64	0.00371316	-0.105401	-6.74566
OMOP_44791562	Alcohol screen - alcohol use disorder identification test Piccinelli consumption questions completed	19	0.00110234	0.0907658	1.72455		19	0.00110234	-0.0827645	-1.57253		16	0.00092829	0.0336074	0.537719		19	0.00110234	0.185899	3.53207		19	0.00110234	0.262762	4.99248		0	0	0	0		19	0.00110234	-0.0438942	-0.833989		19	0.00110234	0.167852	3.1892		18	0.00104433	0.179681	3.23426		18	0.00104433	-0.067531	-1.21556		19	0.00110234	0.0393509	0.747668		18	0.00104433	0.188797	3.39835		19	0.00110234	0.114577	2.17696		0	0	0	0		18	0.00104433	0.142377	2.56279		0	0	0	0		18	0.00104433	0.0899169	1.6185		19	0.00110234	0.218008	4.14215		19	0.00110234	-0.0203621	-0.386881		16	0.00092829	-0.0854789	-1.36766		18	0.00104433	0.0112424	0.202363		18	0.00104433	0.207967	3.7434		19	0.00110234	-0.0405362	-0.770188		19	0.00110234	0.0533461	1.01358
OMOP_4126274	Bladder outflow obstruction	30	0.00174054	0.0269578	0.808734		30	0.00174054	-0.240869	-7.22608		29	0.00168252	0.000237868	0.00689819		30	0.00174054	0.0216646	0.649937		30	0.00174054	0.132612	3.97836		20	0.00116036	0.214888	4.29777		30	0.00174054	-0.138162	-4.14485		30	0.00174054	0.0155008	0.465025		26	0.00150847	0.0943465	2.45301		30	0.00174054	-0.110041	-3.30122		27	0.00156649	0.0113144	0.305488		30	0.00174054	0.0587268	1.7618		30	0.00174054	-0.0366521	-1.09956		20	0.00116036	0.0869567	1.73913		28	0.00162451	0.0911794	2.55302		23	0.00133442	0.0628689	1.44598		30	0.00174054	0.0418639	1.25592		30	0.00174054	0.162267	4.868		29	0.00168252	-0.109819	-3.18476		30	0.00174054	0.0555244	1.66573		30	0.00174054	-0.0773557	-2.32067		30	0.00174054	0.0177926	0.533777		30	0.00174054	-0.032091	-0.96273		30	0.00174054	0.150066	4.50199
OMOP_4038941	O/E - presenting part free-5/5	22	0.0012764	0.169632	3.7319		22	0.0012764	0.203894	4.48567		17	0.000986308	0.0454481	0.772618		22	0.0012764	0.170627	3.7538		22	0.0012764	0.153663	3.38058		18	0.00104433	0.0304839	0.54871		22	0.0012764	0.194065	4.26942		22	0.0012764	0.173479	3.81654		21	0.00121838	0.142887	3.00062		22	0.0012764	0.249811	5.49583		20	0.00116036	0.0764895	1.52979		22	0.0012764	0.136283	2.99822		22	0.0012764	0.194612	4.28146		21	0.00121838	0.119857	2.517		22	0.0012764	0.115864	2.54901		16	0.00092829	0.118905	1.90248		22	0.0012764	0.119849	2.63668		22	0.0012764	0.0282653	0.621836		22	0.0012764	0.183689	4.04116		21	0.00121838	0.218691	4.59252		20	0.00116036	0.127747	2.55494		22	0.0012764	0.18106	3.98331		22	0.0012764	0.129771	2.85497		22	0.0012764	0.102429	2.25345
OMOP_4242103	Osteoarthrosis of the carpometacarpal joint of the thumb	58	0.00336505	0.0253466	1.4701		59	0.00342307	-0.0944951	-5.57521		45	0.00261081	-0.0161643	-0.727395		59	0.00342307	0.080633	4.75735		58	0.00336505	0.114334	6.63138		25	0.00145045	0.195894	4.89736		59	0.00342307	-0.098425	-5.80707		58	0.00336505	0.0489597	2.83966		49	0.00284289	0.156739	7.6802		55	0.003191	-0.0490228	-2.69625		54	0.00313298	-0.0127196	-0.686859		59	0.00342307	0.0446012	2.63147		58	0.00336505	0.0210384	1.22023		32	0.00185658	0.142513	4.5604		52	0.00301694	0.0489549	2.54565		45	0.00261081	0.0849047	3.82071		57	0.00330703	0.0294701	1.6798		59	0.00342307	0.0206752	1.21984		57	0.00330703	-0.0350544	-1.9981		54	0.00313298	0.0812744	4.38882		55	0.003191	0.0220472	1.21259		59	0.00342307	0.0510555	3.01228		58	0.00336505	0.241167	13.9877		59	0.00342307	-0.206029	-12.1557
OMOP_19014202	alfacalcidol	23	0.00133442	0.177441	4.08114		23	0.00133442	0.338568	7.78706		18	0.00104433	0.3308	5.95441		23	0.00133442	0.310271	7.13623		23	0.00133442	0.205584	4.72842		0	0	0	0		23	0.00133442	0.358669	8.24939		23	0.00133442	0.269905	6.20782		0	0	0	0		23	0.00133442	-0.0938012	-2.15743		20	0.00116036	0.196271	3.92541		23	0.00133442	0.245191	5.63939		23	0.00133442	0.343945	7.91073		0	0	0	0		21	0.00121838	0.121056	2.54217		0	0	0	0		23	0.00133442	0.125103	2.87737		23	0.00133442	-0.0878146	-2.01974		23	0.00133442	0.270483	6.2211		22	0.0012764	-0.0490963	-1.08012		21	0.00121838	0.209977	4.40953		23	0.00133442	0.361353	8.31113		22	0.0012764	-0.0268407	-0.590495		21	0.00121838	0.114096	2.39601
OMOP_4083512	Perineal irritation	32	0.00185658	-0.0484951	-1.55184		32	0.00185658	-0.165156	-5.28499		29	0.00168252	-0.078172	-2.26699		32	0.00185658	0.0280749	0.898395		32	0.00185658	0.119859	3.83549		16	0.00092829	0.0243257	0.38921		32	0.00185658	-0.0475443	-1.52142		32	0.00185658	-0.0339473	-1.08631		28	0.00162451	-0.0683179	-1.9129		32	0.00185658	-0.143649	-4.59676		29	0.00168252	-0.112762	-3.2701		32	0.00185658	0.0973541	3.11533		32	0.00185658	0.0461702	1.47745		25	0.00145045	-0.0432753	-1.08188		32	0.00185658	0.0794376	2.542		26	0.00150847	0.131651	3.42293		32	0.00185658	0.0517124	1.6548		32	0.00185658	-0.0905366	-2.89717		30	0.00174054	-0.114893	-3.44678		30	0.00174054	0.182037	5.46112		29	0.00168252	-0.0759183	-2.20163		32	0.00185658	0.0549848	1.75951		31	0.00179856	-0.0304223	-0.94309		32	0.00185658	-0.0732795	-2.34494
OMOP_72465	Closed fracture of one or more phalanges of hand	28	0.00162451	0.0601895	1.68531		28	0.00162451	-0.0547895	-1.53411		28	0.00162451	0.0515742	1.44408		28	0.00162451	0.100454	2.81271		28	0.00162451	0.126774	3.54966		16	0.00092829	0.104711	1.67537		28	0.00162451	0.017154	0.480313		28	0.00162451	0.0426729	1.19484		23	0.00133442	0.158738	3.65098		28	0.00162451	0.0129233	0.361851		26	0.00150847	0.191861	4.98839		28	0.00162451	0.0922568	2.58319		28	0.00162451	0.104669	2.93072		22	0.0012764	0.153451	3.37592		28	0.00162451	0.0907497	2.54099		21	0.00121838	0.0892272	1.87377		28	0.00162451	0.0755352	2.11499		28	0.00162451	-0.011092	-0.310576		28	0.00162451	0.0230823	0.646304		28	0.00162451	-0.0228475	-0.63973		27	0.00156649	0.0433544	1.17057		28	0.00162451	0.103498	2.89794		28	0.00162451	0.0643598	1.80207		27	0.00156649	-0.0245778	-0.663599
OMOP_4275564	Operation on heart	34	0.00197262	0.168429	5.72659		34	0.00197262	0.123154	4.18724		28	0.00162451	0.0816566	2.28638		32	0.00185658	0.218857	7.00344		27	0.00156649	0.230697	6.22883		19	0.00110234	0.0615201	1.16888		34	0.00197262	0.143757	4.88775		29	0.00168252	0.191789	5.56187		32	0.00185658	0.0860856	2.75474		29	0.00168252	0.215213	6.24118		29	0.00168252	0.0110261	0.319758		32	0.00185658	0.277396	8.87668		26	0.00150847	0.229992	5.97979		17	0.000986308	0.142134	2.41628		19	0.00110234	0.133636	2.53909		21	0.00121838	0.210763	4.42601		27	0.00156649	0.0995862	2.68883		34	0.00197262	0.0532593	1.81082		33	0.0019146	0.154769	5.10737		34	0.00197262	-0.0195328	-0.664116		30	0.00174054	0.121256	3.63769		32	0.00185658	0.298983	9.56744		34	0.00197262	0.0278247	0.946039		33	0.0019146	0.165107	5.44852
OMOP_4077074	Scalp itchy	54	0.00313298	0.0207521	1.12062		54	0.00313298	-0.0861559	-4.65242		51	0.00295892	0.03158	1.61058		54	0.00313298	0.025973	1.40254		53	0.00307496	0.0119408	0.632861		31	0.00179856	0.209171	6.4843		54	0.00313298	-0.0796606	-4.30167		53	0.00307496	0.0440535	2.33484		48	0.00278487	0.0278471	1.33666		53	0.00307496	0.128369	6.80357		52	0.00301694	0.0949933	4.93965		54	0.00313298	0.0562597	3.03802		53	0.00307496	-0.0153566	-0.813902		41	0.00237874	0.053108	2.17743		49	0.00284289	0.0516705	2.53185		45	0.00261081	-0.00124771	-0.056147		53	0.00307496	0.0191089	1.01277		54	0.00313298	0.0551086	2.97587		54	0.00313298	0.0243031	1.31237		52	0.00301694	0.248947	12.9453		51	0.00295892	-0.0147432	-0.751901		54	0.00313298	0.00218554	0.118019		54	0.00313298	-0.00220914	-0.119294		54	0.00313298	0.198972	10.7445
OMOP_4083442	Failed encounter - message left with household member	49	0.00284289	0.0568574	2.78601		49	0.00284289	-0.00533402	-0.261367		42	0.00243676	0.0306859	1.28881		49	0.00284289	0.0408887	2.00355		48	0.00278487	0.0558977	2.68309		25	0.00145045	0.0513566	1.28391		49	0.00284289	0.0317723	1.55684		49	0.00284289	-0.001688	-0.0827121		38	0.00220469	0.0221673	0.842356		49	0.00284289	0.121931	5.9746		37	0.00214667	0.0804465	2.97652		49	0.00284289	0.050624	2.48058		48	0.00278487	0.0537966	2.58223		33	0.0019146	0.0324043	1.06934		45	0.00261081	0.0562248	2.53011		40	0.00232072	0.0480328	1.92131		48	0.00278487	0.0603363	2.89614		49	0.00284289	-0.0530242	-2.59819		48	0.00278487	0.0573936	2.75489		45	0.00261081	0.116335	5.23507		48	0.00278487	0.0207536	0.996172		48	0.00278487	0.0572444	2.74773		49	0.00284289	0.156034	7.64565		49	0.00284289	0.065036	3.18677
OMOP_4089197	Expedite appointment	27	0.00156649	0.115163	3.10941		27	0.00156649	0.0124986	0.337463		25	0.00145045	0.0941708	2.35427		27	0.00156649	0.052816	1.42603		26	0.00150847	0.0712249	1.85185		0	0	0	0		26	0.00150847	0.0328848	0.855004		27	0.00156649	0.0404228	1.09142		26	0.00150847	0.10936	2.84337		26	0.00150847	0.127971	3.32725		23	0.00133442	0.219041	5.03795		27	0.00156649	0.0491916	1.32817		27	0.00156649	0.103537	2.79551		19	0.00110234	0.140409	2.66778		22	0.0012764	0.114859	2.5269		22	0.0012764	0.0406751	0.894851		26	0.00150847	0.108057	2.80949		27	0.00156649	-0.0446442	-1.20539		27	0.00156649	0.0511047	1.37983		25	0.00145045	0.0359941	0.899851		27	0.00156649	0.0618574	1.67015		27	0.00156649	0.0542646	1.46514		27	0.00156649	0.0017414	0.0470177		27	0.00156649	0.177235	4.78536
OMOP_4017170	Good hypertension control	39	0.00226271	0.130061	5.07239		39	0.00226271	0.223736	8.72571		35	0.00203063	0.135691	4.7492		39	0.00226271	0.164145	6.40164		39	0.00226271	0.136507	5.32378		18	0.00104433	-0.0342202	-0.615964		39	0.00226271	0.206832	8.06645		39	0.00226271	0.145724	5.68323		28	0.00162451	0.172726	4.83634		37	0.00214667	0.0366338	1.35545		33	0.0019146	0.0799017	2.63676		38	0.00220469	0.147121	5.5906		38	0.00220469	0.193016	7.33459		0	0	0	0		34	0.00197262	0.073786	2.50872		33	0.0019146	0.155512	5.1319		37	0.00214667	0.0758161	2.80519		39	0.00226271	0.0751608	2.93127		38	0.00220469	0.160126	6.08478		35	0.00203063	0.0107168	0.375087		38	0.00220469	0.161539	6.13846		39	0.00226271	0.195948	7.64198		38	0.00220469	0.085995	3.26781		39	0.00226271	-0.0304232	-1.1865
OMOP_378427	Tear film insufficiency	83	0.0048155	-0.00167139	-0.138725		83	0.0048155	0.0531662	4.4128		69	0.00400325	0.0913123	6.30055		83	0.0048155	0.0723159	6.00222		82	0.00475748	0.0616247	5.05323		25	0.00145045	0.0829004	2.07251		83	0.0048155	0.0173713	1.44182		82	0.00475748	0.0737751	6.04956		74	0.00429334	0.093283	6.90295		82	0.00475748	0.058237	4.77543		76	0.00440938	-0.0611036	-4.64387		82	0.00475748	0.0820707	6.7298		83	0.0048155	0.0376664	3.12631		54	0.00313298	0.0166193	0.89744		79	0.00458343	0.0317543	2.50859		59	0.00342307	0.0757633	4.47004		82	0.00475748	0.0139593	1.14467		83	0.0048155	0.218256	18.1153		82	0.00475748	0.0733833	6.01743		80	0.00464145	0.00780129	0.624104		82	0.00475748	0.0339747	2.78593		83	0.0048155	0.0902785	7.49312		78	0.00452541	0.156682	12.2212		80	0.00464145	0.0657582	5.26066
OMOP_378679	Acute poliomyelitis	20	0.00116036	0.178692	3.57384		20	0.00116036	0.204289	4.08578		19	0.00110234	0.11771	2.23648		20	0.00116036	0.199137	3.98273		20	0.00116036	0.315506	6.31013		0	0	0	0		20	0.00116036	0.134175	2.6835		20	0.00116036	0.406399	8.12798		19	0.00110234	0.127447	2.42149		20	0.00116036	0.20015	4.00299		19	0.00110234	-0.0445189	-0.845858		20	0.00116036	0.199079	3.98157		20	0.00116036	0.174667	3.49334		0	0	0	0		20	0.00116036	0.125418	2.50836		16	0.00092829	0.149782	2.39651		20	0.00116036	0.133906	2.67812		20	0.00116036	0.741997	14.8399		20	0.00116036	0.271972	5.43944		19	0.00110234	0.299098	5.68286		18	0.00104433	0.186312	3.35361		20	0.00116036	0.243608	4.87215		20	0.00116036	0.446075	8.9215		20	0.00116036	0.51005	10.201
OMOP_443785	Calculus of gallbladder with cholecystitis	117	0.00678812	-0.0202062	-2.36413		117	0.00678812	-0.0912637	-10.6779		103	0.00597586	-0.038376	-3.95273		117	0.00678812	0.0100154	1.1718		115	0.00667208	-0.0386691	-4.44695		70	0.00406127	-0.00102358	-0.0716509		116	0.0067301	-0.0691645	-8.02308		117	0.00678812	0.0183257	2.14411		103	0.00597586	0.0191216	1.96952		115	0.00667208	0.0257453	2.96071		111	0.00644001	0.00729456	0.809697		115	0.00667208	-0.0120217	-1.38249		115	0.00667208	-0.021701	-2.49561		82	0.00475748	0.0308378	2.5287		109	0.00632397	0.022976	2.50438		95	0.00551172	-0.0189871	-1.80377		116	0.0067301	0.0181872	2.10971		117	0.00678812	-0.0483489	-5.65683		112	0.00649803	-0.0286009	-3.20331		111	0.00644001	-0.0035372	-0.392629		108	0.00626595	0.000981876	0.106043		116	0.0067301	-0.015113	-1.75311		115	0.00667208	0.0628718	7.23026		115	0.00667208	-0.0352342	-4.05193
OMOP_4015818	Airways obstruction reversible	51	0.00295892	0.000781244	0.0398434		52	0.00301694	-0.000644087	-0.0334925		50	0.00290091	0.0325372	1.62686		52	0.00301694	0.0474938	2.46968		49	0.00284289	0.0669234	3.27925		23	0.00133442	0.0297673	0.684648		52	0.00301694	0.027002	1.40411		51	0.00295892	0.0456324	2.32725		45	0.00261081	0.0559441	2.51749		29	0.00168252	0.0893885	2.59227		49	0.00284289	0.0014855	0.0727894		52	0.00301694	0.0483699	2.51524		51	0.00295892	0.0815738	4.16027		34	0.00197262	0.0369208	1.25531		50	0.00290091	0.05005	2.5025		45	0.00261081	0.0538497	2.42324		50	0.00290091	0.0372069	1.86035		52	0.00301694	0.0900431	4.68224		49	0.00284289	0.0208343	1.02088		51	0.00295892	0.0664482	3.38886		49	0.00284289	0.0300502	1.47246		52	0.00301694	0.0682581	3.54942		49	0.00284289	0.0150649	0.73818		52	0.00301694	0.179763	9.34765
OMOP_257012	Chronic sinusitis	251	0.0145625	-0.0551988	-13.8549		251	0.0145625	-0.033557	-8.4228		228	0.0132281	0.0297784	6.78948		251	0.0145625	-0.0177797	-4.4627		246	0.0142725	-0.0105633	-2.59857		124	0.00719424	0.0993384	12.318		251	0.0145625	-0.0315962	-7.93066		250	0.0145045	-0.0376177	-9.40442		228	0.0132281	0.0173908	3.96511		249	0.0144465	0.029238	7.28025		236	0.0136923	0.053967	12.7362		248	0.0143885	0.0142276	3.52846		251	0.0145625	-0.0138261	-3.47034		194	0.0112555	0.0325337	6.31154		241	0.0139824	0.0103466	2.49354		185	0.0107333	-0.00459539	-0.850148		248	0.0143885	-0.00422829	-1.04862		251	0.0145625	0.00670389	1.68268		236	0.0136923	0.00590607	1.39383		239	0.0138663	0.0588852	14.0736		230	0.0133442	-0.0442163	-10.1697		250	0.0145045	0.00099232	0.24808		249	0.0144465	0.0560575	13.9583		249	0.0144465	0.141124	35.1399
OMOP_320741	Thrombophlebitis	39	0.00226271	0.159592	6.22409		39	0.00226271	0.0543532	2.11978		36	0.00208865	0.0771984	2.77914		39	0.00226271	0.212791	8.29884		39	0.00226271	0.283269	11.0475		19	0.00110234	0.0632307	1.20138		39	0.00226271	0.0574576	2.24084		38	0.00220469	0.151094	5.74157		32	0.00185658	0.145074	4.64238		36	0.00208865	0.182473	6.56902		35	0.00203063	0.113461	3.97112		39	0.00226271	0.223227	8.70586		39	0.00226271	0.21625	8.43373		22	0.0012764	0.170139	3.74306		35	0.00203063	0.071183	2.4914		32	0.00185658	0.230727	7.38328		38	0.00220469	0.034156	1.29793		39	0.00226271	-0.0312622	-1.21923		39	0.00226271	0.0817617	3.18871		37	0.00214667	0.0125242	0.463394		37	0.00214667	0.209921	7.76708		39	0.00226271	0.249902	9.74617		38	0.00220469	0.0705773	2.68194		37	0.00214667	-0.0428326	-1.58481
OMOP_3656222	Administration of low dose diphtheria and tetanus vaccine	460	0.0266883	0.0366955	16.8799		461	0.0267463	-0.0972787	-44.8455		427	0.0247737	-0.00859513	-3.67012		461	0.0267463	0.0235156	10.8407		457	0.0265143	0.0725951	33.176		275	0.015955	0.0784309	21.5685		461	0.0267463	-0.0212734	-9.80706		458	0.0265723	-0.0112765	-5.16465		408	0.0236714	0.0313388	12.7862		456	0.0264563	0.0321882	14.6778		426	0.0247157	-0.0806501	-34.3569		460	0.0266883	0.0502827	23.13		456	0.0264563	0.0123649	5.63839		351	0.0203644	0.000757296	0.265811		443	0.025702	0.00562342	2.49118		362	0.0210026	0.0596583	21.5963		452	0.0262242	-0.00353053	-1.5958		461	0.0267463	-0.0131941	-6.08248		446	0.0258761	-0.0152446	-6.79911		447	0.0259341	-0.0159578	-7.13315		433	0.0251218	-0.0373136	-16.1568		457	0.0265143	0.0377148	17.2357		454	0.0263402	-0.0380975	-17.2963		459	0.0266303	0.0810437	37.199
OMOP_4096715	Vomiting symptom	31	0.00179856	0.156524	4.85223		31	0.00179856	0.128339	3.97852		28	0.00162451	0.0872305	2.44246		31	0.00179856	0.015288	0.473927		31	0.00179856	-0.00610302	-0.189194		0	0	0	0		31	0.00179856	0.158996	4.92888		31	0.00179856	0.0508945	1.57773		23	0.00133442	0.00240896	0.0554061		30	0.00174054	0.204088	6.12263		25	0.00145045	0.0211879	0.529697		31	0.00179856	0.0209353	0.648995		30	0.00174054	0.0652742	1.95823		20	0.00116036	-0.00824101	-0.16482		28	0.00162451	0.0889474	2.49053		28	0.00162451	-0.0075121	-0.210339		30	0.00174054	0.104575	3.13724		31	0.00179856	0.0561981	1.74214		30	0.00174054	0.153354	4.60063		30	0.00174054	0.0455373	1.36612		29	0.00168252	0.0486599	1.41114		30	0.00174054	0.0524363	1.57309		30	0.00174054	0.114085	3.42255		30	0.00174054	0.184552	5.53655
OMOP_44788769	GOS18 form forwarded to ophthalmologist	19	0.00110234	0.113463	2.15579		19	0.00110234	0.0276658	0.525651		17	0.000986308	0.0526943	0.895804		19	0.00110234	0.161373	3.06609		19	0.00110234	0.128222	2.43622		0	0	0	0		19	0.00110234	0.0607357	1.15398		19	0.00110234	0.118877	2.25866		19	0.00110234	0.0931166	1.76922		19	0.00110234	0.188249	3.57672		17	0.000986308	0.223549	3.80033		19	0.00110234	0.0986485	1.87432		19	0.00110234	0.151561	2.87965		16	0.00092829	0.113179	1.81086		18	0.00104433	0.138306	2.48951		0	0	0	0		19	0.00110234	0.129132	2.45351		19	0.00110234	0.0187484	0.356219		19	0.00110234	0.0421295	0.80046		19	0.00110234	-0.028392	-0.539449		17	0.000986308	0.0293219	0.498472		19	0.00110234	0.131628	2.50092		18	0.00104433	-0.0144963	-0.260933		19	0.00110234	0.00495929	0.0942266
OMOP_4107081	Excision of lesion of lip	43	0.00249478	0.0257695	1.10809		43	0.00249478	0.0136008	0.584833		40	0.00232072	-0.0112388	-0.449553		43	0.00249478	0.0119048	0.511907		40	0.00232072	-0.0328822	-1.31529		32	0.00185658	-0.0261363	-0.836361		43	0.00249478	0.00188167	0.0809118		42	0.00243676	0.0242032	1.01653		36	0.00208865	0.0197326	0.710375		42	0.00243676	0.0909243	3.81882		42	0.00243676	-0.114775	-4.82055		43	0.00249478	-0.00634397	-0.272791		43	0.00249478	-0.00110411	-0.0474766		30	0.00174054	-0.0268613	-0.805839		43	0.00249478	0.0577716	2.48418		30	0.00174054	0.00176006	0.0528017		43	0.00249478	0.0488042	2.09858		43	0.00249478	0.104083	4.47558		42	0.00243676	0.0184337	0.774214		42	0.00243676	0.0330609	1.38856		38	0.00220469	-0.0167383	-0.636054		43	0.00249478	-0.00403548	-0.173526		43	0.00249478	0.0367503	1.58026		43	0.00249478	0.0530284	2.28022
OMOP_4169652	Diagnostic arteriography	48	0.00278487	0.135492	6.50364		48	0.00278487	0.132876	6.37806		41	0.00237874	0.0190904	0.782706		47	0.00272685	0.0482812	2.26922		46	0.00266883	0.0469013	2.15746		18	0.00104433	-0.0146491	-0.263684		48	0.00278487	0.130463	6.26224		46	0.00266883	0.0787156	3.62092		41	0.00237874	0.0238933	0.979623		45	0.00261081	0.0925461	4.16458		35	0.00203063	-0.0137182	-0.480138		45	0.00261081	0.043832	1.97244		44	0.0025528	0.0976153	4.29507		17	0.000986308	0.0557963	0.948537		17	0.000986308	0.145761	2.47794		34	0.00197262	0.0342265	1.1637		38	0.00220469	0.111248	4.22744		48	0.00278487	0.0908725	4.36188		44	0.0025528	0.0766957	3.37461		46	0.00266883	0.0229124	1.05397		43	0.00249478	0.0579781	2.49306		44	0.0025528	0.0514597	2.26423		47	0.00272685	-0.0679213	-3.1923		48	0.00278487	0.0779967	3.74384
OMOP_4138414	Fracture of calcaneus	22	0.0012764	0.146369	3.22012		22	0.0012764	0.0712174	1.56678		21	0.00121838	-0.030758	-0.645918		22	0.0012764	0.0906797	1.99495		22	0.0012764	0.122495	2.6949		0	0	0	0		22	0.0012764	0.0955249	2.10155		22	0.0012764	0.0641912	1.41221		17	0.000986308	0.0211757	0.359986		22	0.0012764	0.134065	2.94944		18	0.00104433	0.0693669	1.2486		22	0.0012764	0.0735783	1.61872		22	0.0012764	0.111619	2.45563		0	0	0	0		20	0.00116036	0.123817	2.47634		17	0.000986308	0.0726626	1.23526		22	0.0012764	0.106403	2.34086		22	0.0012764	0.00903323	0.198731		22	0.0012764	0.0410735	0.903617		20	0.00116036	-0.013818	-0.276361		21	0.00121838	0.0200642	0.421347		22	0.0012764	0.0962336	2.11714		22	0.0012764	-0.0483671	-1.06408		22	0.0012764	0.0573017	1.26064
OMOP_4021161	Smoking effects education	73	0.00423532	0.0609544	4.44967		73	0.00423532	0.00278923	0.203614		67	0.00388721	-0.00854382	-0.572436		73	0.00423532	0.000441704	0.0322444		71	0.00411929	-0.0603038	-4.28157		42	0.00243676	0.04017	1.68714		73	0.00423532	-0.0481316	-3.5136		73	0.00423532	0.0262306	1.91484		64	0.00371316	0.0336154	2.15139		66	0.00382919	0.130963	8.64356		69	0.00400325	0.0631891	4.36004		73	0.00423532	-0.0684542	-4.99716		73	0.00423532	-0.0404411	-2.9522		48	0.00278487	0.0304745	1.46277		66	0.00382919	0.0375164	2.47608		56	0.00324901	-0.0701289	-3.92722		71	0.00411929	0.0369905	2.62633		73	0.00423532	0.0496338	3.62327		71	0.00411929	0.0147347	1.04616		73	0.00423532	-0.00618649	-0.451614		69	0.00400325	0.0257861	1.77924		73	0.00423532	-0.0721124	-5.26421		73	0.00423532	0.118567	8.65536		70	0.00406127	-0.0163527	-1.14469
OMOP_79908	Muscle weakness	27	0.00156649	0.0708176	1.91208		27	0.00156649	0.0171161	0.462134		23	0.00133442	0.0629958	1.4489		27	0.00156649	0.065728	1.77466		26	0.00150847	0.0316648	0.823285		0	0	0	0		27	0.00156649	0.0340644	0.919739		27	0.00156649	0.152915	4.12871		24	0.00139243	0.0454271	1.09025		27	0.00156649	0.0910967	2.45961		25	0.00145045	-0.0116805	-0.292012		26	0.00150847	0.0693632	1.80344		27	0.00156649	0.0317634	0.857612		21	0.00121838	0.0207357	0.435449		27	0.00156649	0.0916247	2.47387		26	0.00150847	0.0289308	0.752201		27	0.00156649	0.0980992	2.64868		27	0.00156649	0.18773	5.06872		26	0.00150847	0.10338	2.68789		25	0.00145045	-0.0490526	-1.22631		26	0.00150847	0.053462	1.39001		27	0.00156649	0.0835736	2.25649		27	0.00156649	0.178507	4.8197		26	0.00150847	0.106243	2.76232
OMOP_4031970	Repair of incisional hernia	33	0.0019146	0.17468	5.76444		34	0.00197262	0.068361	2.32427		28	0.00162451	0.0862774	2.41577		34	0.00197262	0.0918401	3.12256		33	0.0019146	0.144552	4.77023		18	0.00104433	0.183957	3.31123		33	0.0019146	0.0424314	1.40024		34	0.00197262	0.0620486	2.10965		30	0.00174054	0.139867	4.19601		33	0.0019146	0.188629	6.22477		31	0.00179856	0.120592	3.73835		34	0.00197262	0.0690404	2.34737		34	0.00197262	0.110428	3.75456		20	0.00116036	0.180908	3.61816		33	0.0019146	0.0749428	2.47311		25	0.00145045	0.0635819	1.58955		34	0.00197262	0.0683869	2.32516		34	0.00197262	0.0252582	0.858778		33	0.0019146	0.0920544	3.0378		30	0.00174054	0.205775	6.17325		30	0.00174054	0.088103	2.64309		34	0.00197262	0.07659	2.60406		34	0.00197262	0.161535	5.49219		33	0.0019146	0.122158	4.03122
OMOP_4073278	Open bilateral ligation of fallopian tubes	39	0.00226271	0.0439296	1.71326		39	0.00226271	0.0936444	3.65213		36	0.00208865	0.0411161	1.48018		38	0.00220469	0.0453615	1.72374		38	0.00220469	0.00371435	0.141145		0	0	0	0		39	0.00226271	0.0654215	2.55144		38	0.00220469	0.0444881	1.69055		34	0.00197262	0.0168327	0.572313		39	0.00226271	0.115619	4.50913		34	0.00197262	0.108595	3.69222		37	0.00214667	-0.00521758	-0.193051		39	0.00226271	0.0566363	2.20882		28	0.00162451	0.0354192	0.991738		36	0.00208865	0.0685146	2.46653		33	0.0019146	0.00227316	0.0750144		38	0.00220469	0.0780816	2.9671		39	0.00226271	0.0307958	1.20104		38	0.00220469	0.0491491	1.86766		38	0.00220469	-0.0409447	-1.5559		38	0.00220469	0.0391123	1.48627		39	0.00226271	0.0170058	0.663226		38	0.00220469	0.0571555	2.17191		38	0.00220469	-0.0169426	-0.643817
OMOP_4158475	Crying associated with mood	58	0.00336505	0.0825301	4.78674		58	0.00336505	0.171159	9.92723		47	0.00272685	0.111861	5.25747		58	0.00336505	0.0379801	2.20284		58	0.00336505	0.0118902	0.689634		19	0.00110234	0.0715796	1.36001		58	0.00336505	0.1222	7.08758		58	0.00336505	0.0571684	3.31577		47	0.00272685	0.10215	4.80106		56	0.00324901	0.142735	7.99318		54	0.00313298	0.1071	5.78342		58	0.00336505	0.056027	3.24956		57	0.00330703	0.0859051	4.89659		39	0.00226271	0.0973105	3.79511		58	0.00336505	0.0425008	2.46505		45	0.00261081	0.0175481	0.789665		58	0.00336505	0.044241	2.56598		58	0.00336505	-0.0228218	-1.32367		54	0.00313298	0.119309	6.44268		58	0.00336505	0.0811752	4.70816		55	0.003191	0.0999802	5.49891		58	0.00336505	0.0491645	2.85154		56	0.00324901	0.0964329	5.40024		54	0.00313298	0.209138	11.2934
OMOP_435459	Staphylococcal infectious disease	27	0.00156649	0.165159	4.45929		27	0.00156649	0.12737	3.439		22	0.0012764	0.046584	1.02485		27	0.00156649	0.087593	2.36501		26	0.00150847	0.0571254	1.48526		16	0.00092829	0.00554509	0.0887214		27	0.00156649	0.132774	3.58489		27	0.00156649	0.0629977	1.70094		21	0.00121838	0.0355321	0.746174		25	0.00145045	0.227638	5.69094		25	0.00145045	0.0442239	1.1056		27	0.00156649	0.0289296	0.781099		26	0.00150847	0.119192	3.09899		22	0.0012764	0.0175785	0.386727		26	0.00150847	0.0947941	2.46465		24	0.00139243	0.0510229	1.22455		26	0.00150847	0.123342	3.20689		27	0.00156649	0.0778264	2.10131		22	0.0012764	0.136638	3.00604		26	0.00150847	0.00880101	0.228826		22	0.0012764	0.0865386	1.90385		27	0.00156649	0.0735484	1.98581		27	0.00156649	0.14516	3.91932		27	0.00156649	-0.037426	-1.0105
OMOP_4000158	Repair of recurrent inguinal hernia	33	0.0019146	0.0864543	2.85299		33	0.0019146	-0.029017	-0.957562		30	0.00174054	-0.00707154	-0.212146		33	0.0019146	0.0531408	1.75365		31	0.00179856	0.0607381	1.88288		18	0.00104433	0.0735326	1.32359		33	0.0019146	0.0207393	0.684398		33	0.0019146	0.103593	3.41856		27	0.00156649	0.0338317	0.913456		33	0.0019146	0.173455	5.72402		30	0.00174054	0.0218323	0.65497		33	0.0019146	0.0414501	1.36785		33	0.0019146	0.042239	1.39389		24	0.00139243	0.0198587	0.47661		30	0.00174054	0.0821405	2.46421		26	0.00150847	0.040949	1.06467		33	0.0019146	0.0734	2.4222		33	0.0019146	0.0853987	2.81816		33	0.0019146	0.020124	0.664093		32	0.00185658	0.0053605	0.171536		32	0.00185658	-0.0401008	-1.28323		33	0.0019146	0.0361575	1.1932		33	0.0019146	-0.0165975	-0.547717		33	0.0019146	0.230845	7.61788
OMOP_4164507	Examination under anesthesia	30	0.00174054	0.0780548	2.34164		30	0.00174054	0.0181451	0.544352		24	0.00139243	-0.00107997	-0.0259193		30	0.00174054	0.0717474	2.15242		30	0.00174054	0.107617	3.22852		0	0	0	0		30	0.00174054	0.0612619	1.83786		30	0.00174054	0.0827087	2.48126		22	0.0012764	0.0254712	0.560367		30	0.00174054	-0.0159043	-0.47713		27	0.00156649	0.0455655	1.23027		30	0.00174054	0.0458929	1.37679		30	0.00174054	0.0830099	2.4903		20	0.00116036	0.0327936	0.655872		30	0.00174054	0.0820282	2.46084		27	0.00156649	0.0733158	1.97953		30	0.00174054	0.0802469	2.40741		30	0.00174054	0.0969724	2.90917		30	0.00174054	-0.00479958	-0.143987		29	0.00168252	0.0311552	0.903502		27	0.00156649	-0.0108163	-0.292039		30	0.00174054	0.0685187	2.05556		28	0.00162451	-0.0925728	-2.59204		29	0.00168252	-0.0827292	-2.39915
OMOP_4055289	Urine glucose test = ++++	57	0.00330703	0.0386221	2.20146		57	0.00330703	-0.0124775	-0.711218		55	0.003191	0.047731	2.62521		57	0.00330703	0.0681004	3.88172		56	0.00324901	0.033003	1.84817		24	0.00139243	0.071598	1.71835		57	0.00330703	0.0126989	0.723835		55	0.003191	0.0248744	1.36809		48	0.00278487	0.0770217	3.69704		57	0.00330703	0.000568713	0.0324166		0	0	0	0		57	0.00330703	-0.00880135	-0.501677		56	0.00324901	0.0318352	1.78277		31	0.00179856	0.0914885	2.83614		48	0.00278487	0.0512515	2.46007		39	0.00226271	-0.00886177	-0.345609		55	0.003191	0.0505534	2.78044		57	0.00330703	-0.0575511	-3.28041		54	0.00313298	0.00967759	0.52259		56	0.00324901	0.0595578	3.33524		55	0.003191	-0.0352023	-1.93613		57	0.00330703	0.000621518	0.0354265		56	0.00324901	-0.0172589	-0.966499		55	0.003191	0.0141766	0.779711
OMOP_4190445	High risk of primary heart disease	25	0.00145045	0.232931	5.82329		25	0.00145045	0.258925	6.47314		25	0.00145045	0.208466	5.21166		24	0.00139243	0.139209	3.34103		25	0.00145045	0.114726	2.86814		16	0.00092829	0.0859505	1.37521		25	0.00145045	0.175949	4.39872		25	0.00145045	0.201428	5.03569		22	0.0012764	0.190481	4.19058		23	0.00133442	0.199024	4.57754		19	0.00110234	0.231372	4.39607		25	0.00145045	0.095217	2.38043		25	0.00145045	0.141432	3.53579		0	0	0	0		23	0.00133442	0.106934	2.45949		19	0.00110234	0.0452053	0.858901		23	0.00133442	0.107189	2.46534		25	0.00145045	0.326563	8.16409		25	0.00145045	0.196604	4.91511		24	0.00139243	0.0727411	1.74579		21	0.00121838	0.11488	2.41247		25	0.00145045	0.136342	3.40854		25	0.00145045	0.0157048	0.39262		25	0.00145045	0.210351	5.25877
OMOP_904542	triamterene	25	0.00145045	0.107476	2.68691		25	0.00145045	0.0483663	1.20916		24	0.00139243	0.0438925	1.05342		25	0.00145045	0.174818	4.37045		23	0.00133442	0.194561	4.47491		0	0	0	0		25	0.00145045	0.11081	2.77024		25	0.00145045	0.122987	3.07467		19	0.00110234	0.13974	2.65507		23	0.00133442	0.0500641	1.15148		19	0.00110234	-0.0648831	-1.23278		25	0.00145045	0.137447	3.43617		24	0.00139243	0.186934	4.48641		0	0	0	0		20	0.00116036	0.122894	2.45788		17	0.000986308	0.183943	3.12704		25	0.00145045	0.105312	2.63279		25	0.00145045	0.140021	3.50053		25	0.00145045	0.0497606	1.24401		23	0.00133442	0.0183038	0.420987		23	0.00133442	0.053497	1.23043		25	0.00145045	0.191297	4.78243		24	0.00139243	0.0822206	1.97329		25	0.00145045	-0.0464779	-1.16195
OMOP_4021108	Total nephrectomy	34	0.00197262	0.15014	5.10475		34	0.00197262	-0.00258276	-0.0878137		33	0.0019146	0.0314209	1.03689		34	0.00197262	0.063912	2.17301		33	0.0019146	0.0514079	1.69646		0	0	0	0		34	0.00197262	-0.0115596	-0.393027		34	0.00197262	0.0072246	0.245636		24	0.00139243	0.16857	4.04569		33	0.0019146	0.0445215	1.46921		30	0.00174054	0.196286	5.88859		34	0.00197262	0.00789822	0.26854		33	0.0019146	0.0321207	1.05998		23	0.00133442	0.154627	3.55643		31	0.00179856	0.079258	2.457		28	0.00162451	0.0236851	0.663184		33	0.0019146	0.0781579	2.57921		34	0.00197262	-0.0855294	-2.908		34	0.00197262	-0.0020068	-0.0682311		34	0.00197262	7.03634e-05	0.00239235		29	0.00168252	0.0191166	0.554383		33	0.0019146	-0.000509565	-0.0168156		34	0.00197262	0.0166592	0.566413		33	0.0019146	-0.153206	-5.05578
OMOP_19004539	lacidipine	24	0.00139243	0.158865	3.81277		24	0.00139243	0.0780458	1.8731		22	0.0012764	0.00449058	0.0987928		24	0.00139243	0.144378	3.46508		24	0.00139243	0.120719	2.89725		0	0	0	0		24	0.00139243	0.15178	3.64273		24	0.00139243	0.0797445	1.91387		18	0.00104433	0.118966	2.14138		24	0.00139243	0.0866479	2.07955		19	0.00110234	0.0960716	1.82536		24	0.00139243	0.0951099	2.28264		24	0.00139243	0.161965	3.88716		0	0	0	0		21	0.00121838	0.116961	2.45617		21	0.00121838	0.120712	2.53496		23	0.00133442	0.115598	2.65874		24	0.00139243	-0.0439329	-1.05439		24	0.00139243	0.0374332	0.898397		24	0.00139243	-0.0960029	-2.30407		23	0.00133442	0.0422356	0.971419		24	0.00139243	0.131024	3.14457		24	0.00139243	-0.0657967	-1.57912		23	0.00133442	-0.0788694	-1.814
OMOP_4047080	Lipid-lowering therapy	94	0.0054537	0.0249531	2.34559		94	0.0054537	0.119111	11.1965		89	0.00516361	0.0267052	2.37677		90	0.00522163	0.0190202	1.71182		89	0.00516361	0.00499385	0.444453		42	0.00243676	-0.089857	-3.77399		94	0.0054537	0.104722	9.84389		91	0.00527965	0.00536883	0.488564		75	0.00435136	0.00302678	0.227009		91	0.00527965	0.0772692	7.0315		58	0.00336505	0.0163073	0.945821		93	0.00539568	0.0161232	1.49946		87	0.00504757	0.067381	5.86214		38	0.00220469	-0.0349507	-1.32813		44	0.0025528	0.0557793	2.45429		75	0.00435136	0.0370119	2.77589		67	0.00388721	0.0736155	4.93224		94	0.0054537	0.0500783	4.70736		90	0.00522163	0.0634356	5.7092		90	0.00522163	0.0174	1.566		84	0.00487352	0.0312966	2.62891		94	0.0054537	0.033182	3.11911		92	0.00533767	-0.0187073	-1.72107		94	0.0054537	-0.0210065	-1.97461
OMOP_4181781	Partial resection of colon	19	0.00110234	0.259419	4.92896		19	0.00110234	0.12741	2.4208		0	0	0	0		19	0.00110234	0.206565	3.92474		19	0.00110234	0.272059	5.16911		0	0	0	0		19	0.00110234	0.056497	1.07344		19	0.00110234	0.184791	3.51103		16	0.00092829	0.203538	3.25661		18	0.00104433	0.206432	3.71577		19	0.00110234	0.2285	4.34151		19	0.00110234	0.147109	2.79507		18	0.00104433	0.194498	3.50097		0	0	0	0		16	0.00092829	0.153296	2.45273		0	0	0	0		17	0.000986308	0.121463	2.06487		19	0.00110234	0.165779	3.14981		18	0.00104433	0.123361	2.22049		18	0.00104433	0.0719366	1.29486		18	0.00104433	0.156609	2.81897		19	0.00110234	0.182059	3.45912		19	0.00110234	0.0602248	1.14427		19	0.00110234	-0.0530099	-1.00719
OMOP_36716712	Calculus of gallbladder without cholecystitis or cholangitis	210	0.0121838	0.0335028	7.03558		211	0.0122418	0.0695504	14.6751		192	0.0111395	0.0502643	9.65075		210	0.0121838	0.0600638	12.6134		209	0.0121258	0.0345283	7.21642		138	0.0080065	-0.0616535	-8.50818		211	0.0122418	0.0386655	8.15841		209	0.0121258	0.0368373	7.69899		186	0.0107914	0.0486277	9.04475		206	0.0119517	0.0952179	19.6149		186	0.0107914	0.0438005	8.14689		209	0.0121258	0.026602	5.55981		207	0.0120097	0.0713165	14.7625		152	0.00881875	0.0409301	6.22137		191	0.0110815	0.0128127	2.44723		162	0.00939893	0.0361508	5.85643		203	0.0117777	0.0214841	4.36127		211	0.0122418	0.0122831	2.59173		204	0.0118357	0.0600463	12.2494		201	0.0116616	-0.0344767	-6.92981		195	0.0113135	0.0800944	15.6184		209	0.0121258	0.0534654	11.1743		205	0.0118937	0.110098	22.5701		208	0.0120678	-0.139808	-29.0801
OMOP_40490497	Arthritis of hand	18	0.00104433	0.110117	1.98211		18	0.00104433	0.0350538	0.630968		18	0.00104433	0.0610811	1.09946		18	0.00104433	0.139496	2.51092		17	0.000986308	0.129805	2.20669		0	0	0	0		18	0.00104433	0.0844935	1.52088		17	0.000986308	0.0587663	0.999028		0	0	0	0		18	0.00104433	0.160386	2.88695		17	0.000986308	-0.0162534	-0.276307		18	0.00104433	0.157183	2.82929		18	0.00104433	0.154261	2.7767		0	0	0	0		18	0.00104433	0.135822	2.44479		0	0	0	0		18	0.00104433	0.127793	2.30027		18	0.00104433	0.00555003	0.0999005		18	0.00104433	0.124277	2.23699		17	0.000986308	0.0753698	1.28129		16	0.00092829	0.0762675	1.22028		18	0.00104433	0.209966	3.77939		16	0.00092829	0.301389	4.82222		18	0.00104433	-0.00611359	-0.110045
OMOP_434164	Glycosuria	43	0.00249478	0.0604753	2.60044		43	0.00249478	0.086474	3.71838		39	0.00226271	0.0331957	1.29463		42	0.00243676	0.0554514	2.32896		42	0.00243676	0.00587894	0.246916		20	0.00116036	-0.00799346	-0.159869		43	0.00249478	0.0426973	1.83599		43	0.00249478	0.0543368	2.33648		35	0.00203063	0.0717928	2.51275		42	0.00243676	-0.00664016	-0.278887		24	0.00139243	0.32395	7.77479		43	0.00249478	-0.00824816	-0.354671		43	0.00249478	0.0285551	1.22787		23	0.00133442	0.119314	2.74422		40	0.00232072	0.0610919	2.44368		35	0.00203063	-0.0176528	-0.617848		42	0.00243676	0.0623121	2.61711		43	0.00249478	0.00413093	0.17763		39	0.00226271	0.010846	0.422994		41	0.00237874	0.120339	4.9339		41	0.00237874	0.0199531	0.818076		43	0.00249478	-0.0139189	-0.598512		43	0.00249478	-0.106356	-4.57331		42	0.00243676	0.0585686	2.45988
OMOP_45973567	Gauze swab type 13 light BP 1988 8ply sterile 7.5cm x 7.5cm	27	0.00156649	0.113511	3.0648		28	0.00162451	0.0892952	2.50027		25	0.00145045	0.103174	2.57934		28	0.00162451	0.138271	3.87158		28	0.00162451	0.152236	4.2626		0	0	0	0		28	0.00162451	0.142086	3.97841		28	0.00162451	0.0898405	2.51553		20	0.00116036	0.136221	2.72442		25	0.00145045	0.0652068	1.63017		20	0.00116036	0.104849	2.09699		28	0.00162451	0.0992756	2.77972		28	0.00162451	0.191995	5.37585		20	0.00116036	0.0902071	1.80414		25	0.00145045	0.09763	2.44075		24	0.00139243	0.109996	2.63991		28	0.00162451	0.100409	2.81145		27	0.00156649	0.0869838	2.34856		26	0.00150847	0.113102	2.94065		28	0.00162451	0.129674	3.63087		25	0.00145045	0.0933488	2.33372		28	0.00162451	0.155098	4.34274		28	0.00162451	0.159986	4.47962		26	0.00150847	-0.0744492	-1.93568
OMOP_4341387	Cystoscopy and destruction of bladder lesion	29	0.00168252	0.137283	3.98121		29	0.00168252	0.0764841	2.21804		27	0.00156649	0.0382972	1.03402		29	0.00168252	0.0365262	1.05926		29	0.00168252	0.0249189	0.72265		20	0.00116036	-0.0374427	-0.748854		29	0.00168252	0.0997526	2.89283		29	0.00168252	0.00370344	0.1074		23	0.00133442	0.0897363	2.06394		29	0.00168252	0.115358	3.34538		28	0.00162451	0.0667393	1.8687		29	0.00168252	0.0107399	0.311458		29	0.00168252	0.0806607	2.33916		16	0.00092829	0.00854377	0.1367		24	0.00139243	0.101659	2.43982		22	0.0012764	0.0219108	0.482038		25	0.00145045	0.116091	2.90227		29	0.00168252	0.0438119	1.27054		28	0.00162451	0.044591	1.24855		26	0.00150847	0.0220954	0.574479		29	0.00168252	0.0227571	0.659957		29	0.00168252	0.0262276	0.7606		29	0.00168252	-0.0225607	-0.654261		29	0.00168252	-0.00642605	-0.186355
OMOP_40234201	butylscopolamine	341	0.0197842	0.0298046	10.1634		341	0.0197842	0.041746	14.2354		300	0.0174054	0.0264662	7.93986		340	0.0197262	-0.076719	-26.0845		336	0.0194941	-0.0672747	-22.6043		132	0.00765839	0.0775946	10.2425		341	0.0197842	0.00462857	1.57834		339	0.0196681	-0.0392979	-13.322		288	0.0167092	-0.0290689	-8.37185		336	0.0194941	0.121933	40.9696		312	0.0181016	-0.0253934	-7.92275		340	0.0197262	-0.0210785	-7.1667		338	0.0196101	-0.0216502	-7.31778		251	0.0145625	-0.0134393	-3.37326		321	0.0186238	0.00759346	2.4375		262	0.0152007	-0.0423572	-11.0976		338	0.0196101	0.0070248	2.37438		341	0.0197842	-0.0873257	-29.7781		327	0.0189719	0.0428517	14.0125		333	0.01932	0.0191162	6.36569		315	0.0182757	0.03426	10.7919		337	0.0195521	-0.0530867	-17.8902		335	0.0194361	0.0760802	25.4869		333	0.01932	0.160436	53.4252
OMOP_4145816	Ear/nose/throat symptom	142	0.00823857	-0.0291693	-4.14204		142	0.00823857	-0.0137353	-1.95042		135	0.00783244	-0.0138628	-1.87148		142	0.00823857	-0.00136578	-0.19394		141	0.00818055	0.0721363	10.1712		69	0.00400325	-0.00996964	-0.687905		142	0.00823857	-0.0227935	-3.23668		142	0.00823857	0.0046599	0.661706		119	0.00690415	-0.0410934	-4.89011		137	0.00794848	-0.0874533	-11.9811		131	0.00760037	0.0287368	3.76451		141	0.00818055	0.0328234	4.6281		141	0.00818055	0.0225368	3.17769		111	0.00644001	0.0285853	3.17297		134	0.00777443	0.0181687	2.43461		121	0.00702019	0.0453416	5.48634		139	0.00806452	0.00915164	1.27208		142	0.00823857	0.0369078	5.2409		136	0.00789046	-0.0367265	-4.9948		140	0.00812253	-0.0974241	-13.6394		137	0.00794848	-0.029619	-4.0578		141	0.00818055	0.0176792	2.49277		140	0.00812253	-0.0966579	-13.5321		141	0.00818055	-0.0436854	-6.15964
OMOP_4083420	Seen in chest clinic	59	0.00342307	0.120761	7.12487		59	0.00342307	0.223478	13.1852		55	0.003191	0.102068	5.61372		59	0.00342307	0.0521848	3.0789		56	0.00324901	-0.0227055	-1.27151		28	0.00162451	-0.000555059	-0.0155417		59	0.00342307	0.17453	10.2973		58	0.00336505	0.0457441	2.65316		48	0.00278487	0.0462911	2.22197		45	0.00261081	0.344031	15.4814		54	0.00313298	0.0109916	0.593544		58	0.00336505	0.0529739	3.07249		56	0.00324901	0.0754104	4.22298		37	0.00214667	0.00237693	0.0879466		54	0.00313298	0.0450744	2.43402		40	0.00232072	0.0175078	0.700314		57	0.00330703	0.0755503	4.30637		59	0.00342307	-0.0225403	-1.32988		48	0.00278487	0.233394	11.2029		56	0.00324901	-0.051917	-2.90735		53	0.00307496	0.114943	6.09198		58	0.00336505	0.0715218	4.14826		59	0.00342307	0.275372	16.2469		58	0.00336505	-0.0759832	-4.40703
OMOP_1308738	vitamin B12	40	0.00232072	0.00465877	0.186351		40	0.00232072	-0.0173128	-0.692511		31	0.00179856	0.130383	4.04188		40	0.00232072	-0.00580404	-0.232162		40	0.00232072	-0.02044	-0.817602		21	0.00121838	0.0476491	1.00063		40	0.00232072	-0.00604517	-0.241807		38	0.00220469	0.0160797	0.61103		34	0.00197262	0.0421239	1.43221		40	0.00232072	0.0110705	0.442819		35	0.00203063	0.178901	6.26153		39	0.00226271	-0.00166433	-0.0649089		40	0.00232072	0.0224104	0.896415		29	0.00168252	0.0676207	1.961		38	0.00220469	0.0640263	2.433		28	0.00162451	-0.0264345	-0.740166		40	0.00232072	0.0647385	2.58954		39	0.00226271	0.0229345	0.894445		38	0.00220469	0.00504824	0.191833		36	0.00208865	-0.00587992	-0.211677		37	0.00214667	-0.0315776	-1.16837		40	0.00232072	-0.00922778	-0.369111		39	0.00226271	0.0570215	2.22384		40	0.00232072	0.083503	3.34012
OMOP_4021315	Wound care	127	0.0073683	0.0410009	5.20711		127	0.0073683	-0.032889	-4.1769		115	0.00667208	0.016479	1.89508		127	0.0073683	0.0135125	1.71609		126	0.00731028	0.027512	3.46651		61	0.0035391	0.0699391	4.26629		127	0.0073683	-0.0313784	-3.98506		124	0.00719424	0.000155509	0.0192831		110	0.00638199	0.00902497	0.992747		121	0.00702019	0.0496933	6.01288		114	0.00661406	-0.00864339	-0.985346		125	0.00725226	0.000255571	0.0319464		125	0.00725226	0.012352	1.54399		91	0.00527965	-0.0033893	-0.308426		123	0.00713623	0.0197738	2.43218		103	0.00597586	0.00239254	0.246431		125	0.00725226	0.0158093	1.97616		126	0.00731028	0.0538164	6.78087		120	0.00696217	0.0242201	2.90641		122	0.00707821	-0.0251624	-3.06981		120	0.00696217	0.0430981	5.17177		125	0.00725226	-0.0116482	-1.45602		125	0.00725226	0.0493323	6.16654		123	0.00713623	-0.0325286	-4.00102
OMOP_4306435	Serum folate normal	19	0.00110234	0.0915306	1.73908		19	0.00110234	0.163126	3.09939		0	0	0	0		19	0.00110234	0.171807	3.26433		19	0.00110234	0.16089	3.05691		0	0	0	0		19	0.00110234	0.156282	2.96936		19	0.00110234	0.10617	2.01724		0	0	0	0		19	0.00110234	0.177914	3.38036		18	0.00104433	0.0283242	0.509836		19	0.00110234	0.140271	2.66514		19	0.00110234	0.214806	4.08132		0	0	0	0		19	0.00110234	0.127511	2.42271		16	0.00092829	0.168699	2.69918		19	0.00110234	0.136222	2.58822		19	0.00110234	0.126993	2.41286		19	0.00110234	0.156544	2.97434		18	0.00104433	0.0244363	0.439853		17	0.000986308	0.108523	1.84488		19	0.00110234	0.210417	3.99793		19	0.00110234	0.345405	6.5627		19	0.00110234	-0.075248	-1.42971
OMOP_4041249	Revision	58	0.00336505	0.0827341	4.79858		58	0.00336505	0.182811	10.603		55	0.003191	0.0909113	5.00012		58	0.00336505	0.0853701	4.95147		58	0.00336505	0.127637	7.40295		34	0.00197262	0.0746472	2.538		58	0.00336505	0.135488	7.85831		56	0.00324901	0.0986914	5.52672		49	0.00284289	0.0703691	3.44809		56	0.00324901	0.182504	10.2202		52	0.00301694	0.0433944	2.25651		58	0.00336505	0.149871	8.69251		58	0.00336505	0.158405	9.18751		42	0.00243676	0.0872151	3.66303		55	0.003191	0.0440207	2.42114		46	0.00266883	0.112784	5.18807		56	0.00324901	0.0407699	2.28312		56	0.00324901	0.00853798	0.478127		57	0.00330703	0.167866	9.56836		56	0.00324901	0.0164476	0.921064		55	0.003191	0.171261	9.41933		58	0.00336505	0.155561	9.02253		57	0.00330703	0.156039	8.89423		57	0.00330703	0.19531	11.1327
OMOP_4173648	Shouldice repair of inguinal hernia	39	0.00226271	0.0317087	1.23664		39	0.00226271	0.00882562	0.344199		37	0.00214667	0.023708	0.877195		38	0.00220469	0.0454429	1.72683		37	0.00214667	0.0770763	2.85182		24	0.00139243	0.079913	1.91791		39	0.00226271	0.0253491	0.988615		39	0.00226271	0.0509449	1.98685		33	0.0019146	0.0573996	1.89419		37	0.00214667	-0.00342463	-0.126711		35	0.00203063	0.0644612	2.25614		39	0.00226271	0.0538945	2.10189		37	0.00214667	0.0439246	1.62521		29	0.00168252	0.078009	2.26226		33	0.0019146	0.0733664	2.42109		30	0.00174054	0.0575291	1.72587		35	0.00203063	0.0558529	1.95485		39	0.00226271	0.057578	2.24554		36	0.00208865	0.00154498	0.0556193		38	0.00220469	0.0891832	3.38896		36	0.00208865	-0.00590906	-0.212726		39	0.00226271	0.0307493	1.19922		39	0.00226271	0.0638748	2.49112		37	0.00214667	0.0400353	1.48131
OMOP_952538	anthralin	43	0.00249478	0.0109603	0.471291		44	0.0025528	0.119712	5.26734		42	0.00243676	0.0254435	1.06863		44	0.0025528	0.0319736	1.40684		44	0.0025528	0.0140727	0.619197		20	0.00116036	-0.111119	-2.22239		44	0.0025528	0.0844453	3.71559		44	0.0025528	0.0591977	2.6047		38	0.00220469	-0.0209652	-0.796679		43	0.00249478	-0.00167894	-0.0721944		40	0.00232072	0.0139165	0.556661		43	0.00249478	-0.0306161	-1.31649		44	0.0025528	0.0560749	2.4673		29	0.00168252	-0.00702333	-0.203677		41	0.00237874	0.0588089	2.41116		39	0.00226271	-0.00538142	-0.209875		44	0.0025528	0.0887464	3.90484		44	0.0025528	0.0349148	1.53625		43	0.00249478	0.0148104	0.636847		0	0	0	0		40	0.00232072	-0.033276	-1.33104		44	0.0025528	-0.0160566	-0.70649		44	0.0025528	0.275881	12.1388		44	0.0025528	0.122696	5.39862
OMOP_4065236	Ingrowing toenail (excluding great toe)	20	0.00116036	0.138641	2.77282		20	0.00116036	0.0113743	0.227487		19	0.00110234	0.0723017	1.37373		20	0.00116036	0.168699	3.37397		20	0.00116036	0.171557	3.43115		0	0	0	0		20	0.00116036	0.0631216	1.26243		20	0.00116036	0.0794902	1.5898		19	0.00110234	0.188338	3.57843		20	0.00116036	0.0664778	1.32956		19	0.00110234	0.207054	3.93403		20	0.00116036	0.110138	2.20276		20	0.00116036	0.155708	3.11417		0	0	0	0		20	0.00116036	0.120423	2.40845		0	0	0	0		20	0.00116036	0.109932	2.19865		20	0.00116036	0.0167013	0.334026		20	0.00116036	0.0609611	1.21922		18	0.00104433	0.13531	2.43558		20	0.00116036	0.0631274	1.26255		20	0.00116036	0.152565	3.0513		20	0.00116036	0.10048	2.0096		20	0.00116036	-0.12253	-2.45059
OMOP_3663197	Glaucoma suspect	26	0.00150847	0.191324	4.97443		26	0.00150847	0.0134526	0.349767		22	0.0012764	0.0298228	0.656102		26	0.00150847	0.178067	4.62974		26	0.00150847	0.155082	4.03213		0	0	0	0		26	0.00150847	0.0150853	0.392217		25	0.00145045	0.143713	3.59282		19	0.00110234	0.152508	2.89765		25	0.00145045	0.178635	4.46588		24	0.00139243	0.0873789	2.09709		26	0.00150847	0.103741	2.69728		26	0.00150847	0.119407	3.10459		21	0.00121838	0.214818	4.51117		24	0.00139243	0.100141	2.40339		21	0.00121838	0.122415	2.57071		26	0.00150847	0.0771911	2.00697		26	0.00150847	0.0193853	0.504019		24	0.00139243	0.0252946	0.607069		26	0.00150847	-0.116975	-3.04135		26	0.00150847	0.0479805	1.24749		26	0.00150847	0.143561	3.7326		26	0.00150847	-0.0632251	-1.64385		26	0.00150847	-0.0524408	-1.36346
OMOP_437264	Tobacco dependence syndrome	16	0.00092829	0.261458	4.18333		16	0.00092829	0.452323	7.23716		16	0.00092829	0.251723	4.02757		16	0.00092829	0.181703	2.90725		16	0.00092829	0.122638	1.96221		0	0	0	0		16	0.00092829	0.322236	5.15577		16	0.00092829	0.251718	4.02749		0	0	0	0		0	0	0	0		0	0	0	0		16	0.00092829	0.187263	2.99621		16	0.00092829	0.266709	4.26735		0	0	0	0		16	0.00092829	0.150152	2.40244		0	0	0	0		16	0.00092829	0.161344	2.5815		16	0.00092829	0.163719	2.61951		0	0	0	0		0	0	0	0		16	0.00092829	0.28017	4.48272		16	0.00092829	0.204979	3.27966		16	0.00092829	0.221464	3.54343		16	0.00092829	0.226818	3.62908
OMOP_4060978	O/E - parotid swelling	30	0.00174054	0.16607	4.98209		30	0.00174054	0.0234205	0.702614		27	0.00156649	0.0136438	0.368382		29	0.00168252	0.0798643	2.31606		29	0.00168252	0.0381947	1.10765		0	0	0	0		30	0.00174054	0.0558718	1.67615		30	0.00174054	0.0201242	0.603726		27	0.00156649	0.0214567	0.579331		27	0.00156649	0.139527	3.76723		27	0.00156649	0.03767	1.01709		30	0.00174054	0.0301185	0.903555		29	0.00168252	0.0799981	2.31994		21	0.00121838	-0.00895788	-0.188115		28	0.00162451	0.0856751	2.3989		19	0.00110234	0.05772	1.09668		30	0.00174054	0.106087	3.18262		30	0.00174054	-0.12873	-3.8619		30	0.00174054	0.0386603	1.15981		29	0.00168252	0.209925	6.08784		28	0.00162451	0.0360193	1.00854		30	0.00174054	0.0306626	0.919878		29	0.00168252	0.125166	3.62983		30	0.00174054	-0.150345	-4.51035
OMOP_4160276	Malignant neoplasm of genital structure	63	0.00365514	0.120823	7.61186		63	0.00365514	0.25945	16.3453		54	0.00313298	0.0793941	4.28728		62	0.00359712	0.0432716	2.68284		63	0.00365514	0.0405205	2.55279		37	0.00214667	-0.0726942	-2.68969		63	0.00365514	0.16501	10.3956		61	0.0035391	0.0698269	4.25944		53	0.00307496	0.072113	3.82199		61	0.0035391	0.076964	4.69481		55	0.003191	0.0485747	2.67161		62	0.00359712	0.0288446	1.78836		59	0.00342307	0.0979714	5.78031		35	0.00203063	0.0543876	1.90356		51	0.00295892	0.0470198	2.39801		48	0.00278487	0.034767	1.66882		58	0.00336505	0.062315	3.61427		63	0.00365514	0.0314232	1.97966		63	0.00365514	0.114162	7.19221		60	0.00348109	0.121141	7.26845		56	0.00324901	0.123495	6.91571		63	0.00365514	0.0609324	3.83874		60	0.00348109	0.057982	3.47892		62	0.00359712	0.0610622	3.78586
OMOP_4041886	Urine blood test = ++	164	0.00951497	0.0342082	5.61015		164	0.00951497	0.0382043	6.26551		149	0.0086447	0.0347243	5.17392		164	0.00951497	0.0510955	8.37966		162	0.00939893	0.0278617	4.51359		90	0.00522163	-0.0181793	-1.63614		164	0.00951497	0.0029568	0.484914		161	0.00934091	0.0732467	11.7927		137	0.00794848	0.134928	18.4851		161	0.00934091	-0.0285832	-4.60189		153	0.00887677	0.146947	22.4828		164	0.00951497	0.0191805	3.1456		161	0.00934091	0.0224079	3.60767		110	0.00638199	0.129333	14.2267		156	0.00905082	0.0153542	2.39526		126	0.00731028	0.0136595	1.72109		161	0.00934091	0.00537277	0.865016		164	0.00951497	0.0538678	8.83432		161	0.00934091	-0.00549284	-0.884348		155	0.00899281	0.00747261	1.15826		153	0.00887677	0.00693767	1.06146		164	0.00951497	0.0315493	5.17409		158	0.00916686	-0.049686	-7.85038		161	0.00934091	0.0900823	14.5032
OMOP_73341	Closed fracture of head of radius	53	0.00307496	0.0714913	3.78904		53	0.00307496	-0.0204073	-1.08158		51	0.00295892	0.028745	1.466		52	0.00301694	0.0820702	4.26765		53	0.00307496	0.159529	8.45504		33	0.0019146	0.107258	3.53953		53	0.00307496	-0.00428359	-0.22703		53	0.00307496	0.0682008	3.61464		50	0.00290091	0.124281	6.21403		53	0.00307496	0.03781	2.00393		48	0.00278487	0.159406	7.65149		53	0.00307496	0.0675663	3.58102		53	0.00307496	0.0856556	4.53975		43	0.00249478	0.17435	7.49704		52	0.00301694	0.0459744	2.39067		41	0.00237874	0.0622781	2.5534		52	0.00301694	0.035162	1.82842		53	0.00307496	-0.00476129	-0.252348		53	0.00307496	0.0134768	0.71427		53	0.00307496	0.0429073	2.27408		52	0.00301694	0.0242282	1.25987		53	0.00307496	0.0965728	5.11836		53	0.00307496	0.0472474	2.50411		53	0.00307496	0.0584045	3.09544
OMOP_1130863	brompheniramine	43	0.00249478	0.015789	0.678929		43	0.00249478	0.00596329	0.256421		36	0.00208865	-0.00076062	-0.0273823		42	0.00243676	0.0567368	2.38295		43	0.00249478	0.0309586	1.33122		20	0.00116036	-0.0309396	-0.618791		43	0.00249478	0.0147059	0.632352		43	0.00249478	0.0473431	2.03575		36	0.00208865	-0.0181388	-0.652997		41	0.00237874	0.0442772	1.81537		42	0.00243676	-0.0320488	-1.34605		41	0.00237874	0.0406693	1.66744		43	0.00249478	0.050302	2.16299		31	0.00179856	-0.0155117	-0.480864		39	0.00226271	0.061232	2.38805		35	0.00203063	0.0500928	1.75325		43	0.00249478	0.0523453	2.25085		43	0.00249478	0.0757227	3.25607		43	0.00249478	0.000533052	0.0229212		43	0.00249478	-0.0594212	-2.55511		42	0.00243676	-0.00170071	-0.07143		43	0.00249478	0.050605	2.17602		43	0.00249478	0.0160389	0.689673		43	0.00249478	-0.0399857	-1.71938
OMOP_376712	Purulent otitis media	68	0.00394523	0.0391094	2.65944		68	0.00394523	-0.0100799	-0.685436		60	0.00348109	-0.024161	-1.44966		68	0.00394523	-0.014891	-1.01259		67	0.00388721	-0.046607	-3.12267		32	0.00185658	0.0101511	0.324835		68	0.00394523	0.0428422	2.91327		66	0.00382919	0.00235837	0.155652		55	0.003191	-0.024472	-1.34596		68	0.00394523	0.0732882	4.9836		62	0.00359712	0.0401207	2.48748		68	0.00394523	-0.04314	-2.93352		68	0.00394523	-0.0188468	-1.28158		51	0.00295892	-0.0330872	-1.68745		64	0.00371316	0.0371912	2.38024		50	0.00290091	-0.0421071	-2.10536		67	0.00388721	0.0577153	3.86693		68	0.00394523	-0.116458	-7.91913		62	0.00359712	0.0203514	1.26179		65	0.00377118	0.0597059	3.88088		65	0.00377118	-0.0600793	-3.90516		68	0.00394523	-0.0264421	-1.79807		68	0.00394523	-0.0498879	-3.39238		68	0.00394523	-0.0595639	-4.05034
OMOP_200775	Endometrial hyperplasia	35	0.00203063	0.0344913	1.2072		35	0.00203063	0.153664	5.37824		30	0.00174054	0.118428	3.55285		35	0.00203063	0.111665	3.90828		35	0.00203063	0.101752	3.56132		27	0.00156649	0.0345901	0.933933		35	0.00203063	0.111446	3.9006		35	0.00203063	0.121971	4.26899		32	0.00185658	0.106264	3.40045		34	0.00197262	0.0769325	2.6157		34	0.00197262	0.239917	8.15717		34	0.00197262	0.0986094	3.35272		35	0.00203063	0.144822	5.06876		29	0.00168252	0.161936	4.69614		34	0.00197262	0.0698948	2.37642		27	0.00156649	0.081307	2.19529		34	0.00197262	0.0574241	1.95242		35	0.00203063	0.128142	4.48496		32	0.00185658	0.0909684	2.91099		35	0.00203063	0.0416041	1.45614		34	0.00197262	0.0513445	1.74571		35	0.00203063	0.144022	5.04079		35	0.00203063	-0.0876824	-3.06889		35	0.00203063	0.224299	7.85047
OMOP_4167904	Prostate enlarged on PR	29	0.00168252	0.184955	5.36369		29	0.00168252	-0.010897	-0.316013		26	0.00150847	0.0308413	0.801873		29	0.00168252	0.134097	3.88881		28	0.00162451	0.148728	4.16439		0	0	0	0		29	0.00168252	0.0606704	1.75944		28	0.00162451	0.149322	4.18101		24	0.00139243	0.151832	3.64398		26	0.00150847	0.031604	0.821703		27	0.00156649	0.0667251	1.80158		28	0.00162451	0.088321	2.47299		29	0.00168252	0.0960653	2.78589		20	0.00116036	0.135664	2.71328		26	0.00150847	0.0913328	2.37465		18	0.00104433	0.0899745	1.61954		27	0.00156649	0.0669868	1.80864		29	0.00168252	0.225347	6.53506		27	0.00156649	0.0248235	0.670235		29	0.00168252	-0.0339531	-0.984639		27	0.00156649	0.0244544	0.660269		29	0.00168252	0.132872	3.8533		29	0.00168252	-0.100269	-2.90781		29	0.00168252	-0.00990247	-0.287172
OMOP_4193014	Negotiated date for cessation of smoking	61	0.0035391	0.0399028	2.43407		61	0.0035391	-0.0236392	-1.44199		60	0.00348109	-0.0675012	-4.05007		61	0.0035391	0.0150333	0.91703		60	0.00348109	0.0383455	2.30073		26	0.00150847	0.103503	2.69107		61	0.0035391	-0.00295705	-0.18038		59	0.00342307	0.0115904	0.683836		52	0.00301694	-0.0174946	-0.909721		53	0.00307496	0.158306	8.3902		56	0.00324901	-0.0757709	-4.24317		61	0.0035391	0.0838191	5.11296		61	0.0035391	0.0156725	0.956023		44	0.0025528	0.0273753	1.20451		58	0.00336505	0.0409097	2.37276		48	0.00278487	0.0454103	2.17969		60	0.00348109	0.0277379	1.66428		61	0.0035391	-0.139818	-8.52889		58	0.00336505	0.0249767	1.44865		58	0.00336505	-0.0627532	-3.63969		60	0.00348109	0.0240231	1.44139		61	0.0035391	0.0343995	2.09837		61	0.0035391	-0.0827339	-5.04677		58	0.00336505	0.100983	5.85701
OMOP_4138520	Referral to accident and emergency service	122	0.00707821	0.0549895	6.70872		122	0.00707821	0.107967	13.172		105	0.0060919	0.0486401	5.10721		122	0.00707821	0.0127924	1.56067		117	0.00678812	-0.0436303	-5.10474		65	0.00377118	-0.0718054	-4.66735		122	0.00707821	0.0543059	6.62532		120	0.00696217	-0.000683923	-0.0820708		105	0.0060919	0.0335353	3.52121		116	0.0067301	0.0940079	10.9049		108	0.00626595	0.150945	16.302		122	0.00707821	-0.0394108	-4.80812		118	0.00684614	0.0261847	3.08979		83	0.0048155	0.0309006	2.56475		113	0.00655605	0.0209623	2.36874		98	0.00568577	-0.0301978	-2.95939		116	0.0067301	0.0409832	4.75405		122	0.00707821	-0.0467038	-5.69787		117	0.00678812	0.0367302	4.29743		118	0.00684614	0.0244885	2.88964		112	0.00649803	0.0449137	5.03033		121	0.00702019	-0.0257539	-3.11623		119	0.00690415	0.0297836	3.54425		117	0.00678812	-0.0134112	-1.56911
OMOP_4138659	Referral for diagnostic investigation	41	0.00237874	0.0132504	0.543268		41	0.00237874	0.0818154	3.35443		35	0.00203063	0.0101483	0.355189		41	0.00237874	0.01854	0.760141		38	0.00220469	-0.0135167	-0.513635		21	0.00121838	-0.15482	-3.25121		41	0.00237874	0.0561619	2.30264		41	0.00237874	0.00605362	0.248198		31	0.00179856	0.00390223	0.120969		40	0.00232072	-0.0757377	-3.02951		36	0.00208865	0.116961	4.2106		41	0.00237874	-0.0351763	-1.44223		41	0.00237874	0.0519235	2.12886		28	0.00162451	-0.01776	-0.49728		36	0.00208865	0.0657731	2.36783		35	0.00203063	0.0105547	0.369414		39	0.00226271	0.0770054	3.00321		41	0.00237874	0.0757061	3.10395		39	0.00226271	-0.0256754	-1.00134		38	0.00220469	-0.0540381	-2.05345		37	0.00214667	-0.0243995	-0.90278		40	0.00232072	0.00656876	0.26275		41	0.00237874	-0.0732877	-3.00479		41	0.00237874	-0.0661784	-2.71332
OMOP_43531003	Essential tremor	26	0.00150847	0.04491	1.16766		26	0.00150847	0.0376609	0.979183		26	0.00150847	0.105709	2.74844		25	0.00145045	0.123226	3.08064		25	0.00145045	0.194001	4.85003		0	0	0	0		26	0.00150847	0.0245258	0.63767		25	0.00145045	0.15794	3.9485		22	0.0012764	0.125642	2.76412		26	0.00150847	0.066228	1.72193		23	0.00133442	-0.0773951	-1.78009		25	0.00145045	0.127961	3.19901		25	0.00145045	0.114202	2.85505		16	0.00092829	0.0619837	0.991739		22	0.0012764	0.107581	2.36679		21	0.00121838	0.130126	2.73265		25	0.00145045	0.0774813	1.93703		26	0.00150847	0.483627	12.5743		26	0.00150847	0.0837556	2.17765		26	0.00150847	0.10856	2.82257		24	0.00139243	0.0554864	1.33167		26	0.00150847	0.150037	3.90096		25	0.00145045	0.118828	2.97069		24	0.00139243	0.279434	6.70643
OMOP_4321437	Medication education	213	0.0123579	-0.036947	-7.86971		215	0.0124739	0.0146263	3.14465		192	0.0111395	0.0637478	12.2396		214	0.0124159	0.0155128	3.31975		213	0.0123579	0.0206184	4.39173		104	0.00603388	0.0834879	8.68274		214	0.0124159	-0.0235468	-5.03901		208	0.0120678	0.0669447	13.9245		192	0.0111395	-0.0155125	-2.9784		210	0.0121838	-0.0375958	-7.89512		188	0.0109074	0.0281057	5.28386		214	0.0124159	0.0445944	9.54321		215	0.0124739	-0.00129189	-0.277757		155	0.00899281	0.0345726	5.35875		199	0.0115456	0.01185	2.35814		175	0.0101532	0.00943181	1.65057		205	0.0118937	-0.0071538	-1.46653		215	0.0124739	0.0796645	17.1279		205	0.0118937	0.0133492	2.73659		200	0.0116036	0.131226	26.2451		203	0.0117777	0.0213999	4.34417		214	0.0124159	0.0245197	5.24721		210	0.0121838	0.10557	22.1696		210	0.0121838	0.145627	30.5817
OMOP_4059916	Chest pain not present	51	0.00295892	0.0154315	0.787006		51	0.00295892	-0.078145	-3.9854		45	0.00261081	-0.0423564	-1.90604		49	0.00284289	0.016449	0.806003		49	0.00284289	0.0243026	1.19083		30	0.00174054	0.0375109	1.12533		51	0.00295892	-0.0484957	-2.47328		50	0.00290091	0.00776082	0.388041		40	0.00232072	0.0271162	1.08465		50	0.00290091	-0.0943069	-4.71534		40	0.00232072	0.0119042	0.476168		50	0.00290091	0.00750208	0.375104		51	0.00295892	-0.0193542	-0.987062		26	0.00150847	0.0766361	1.99254		28	0.00162451	0.0841627	2.35655		41	0.00237874	0.00333494	0.136732		42	0.00243676	0.0512535	2.15265		51	0.00295892	9.93709e-05	0.00506791		49	0.00284289	-0.0616512	-3.02091		50	0.00290091	-0.0408845	-2.04423		46	0.00266883	-0.0223104	-1.02628		51	0.00295892	-0.00921098	-0.46976		49	0.00284289	-0.0141789	-0.694766		51	0.00295892	-0.0459102	-2.34142
OMOP_4082588	Weal	166	0.009631	-0.00919716	-1.52673		166	0.009631	0.113544	18.8483		148	0.00858668	0.055675	8.2399		166	0.009631	0.00709958	1.17853		163	0.00945695	0.00842527	1.37332		85	0.00493154	0.0376586	3.20098		165	0.00957299	0.0498993	8.23339		166	0.009631	-0.00222654	-0.369605		145	0.00841262	0.0269884	3.91332		159	0.00922488	0.0238718	3.79561		159	0.00922488	0.0825436	13.1244		162	0.00939893	0.0202954	3.28786		166	0.009631	0.0326611	5.42174		128	0.00742632	0.0479378	6.13604		162	0.00939893	0.0145345	2.35459		132	0.00765839	-0.00102913	-0.135845		166	0.009631	0.0149539	2.48235		165	0.00957299	-0.0268827	-4.43565		162	0.00939893	0.0431625	6.99233		163	0.00945695	0.0399036	6.50429		156	0.00905082	0.0303169	4.72944		166	0.009631	-0.00444858	-0.738464		165	0.00957299	0.0482126	7.95507		164	0.00951497	-0.0189806	-3.11281
OMOP_201621	Chronic cystitis	17	0.000986308	0.133632	2.27174		17	0.000986308	0.131181	2.23008		0	0	0	0		17	0.000986308	0.143277	2.43571		16	0.00092829	0.112925	1.80679		0	0	0	0		17	0.000986308	0.133068	2.26215		17	0.000986308	0.199477	3.3911		0	0	0	0		16	0.00092829	0.131261	2.10017		16	0.00092829	0.146195	2.33912		17	0.000986308	0.117936	2.00491		17	0.000986308	0.15967	2.7144		0	0	0	0		16	0.00092829	0.146922	2.35075		0	0	0	0		16	0.00092829	0.14278	2.28448		17	0.000986308	0.17673	3.00441		16	0.00092829	0.115818	1.85309		17	0.000986308	0.0420727	0.715236		17	0.000986308	0.0792551	1.34734		17	0.000986308	0.155682	2.6466		17	0.000986308	0.0811231	1.37909		17	0.000986308	0.140469	2.38797
OMOP_254669	Disorder of vocal cord	21	0.00121838	0.252725	5.30722		21	0.00121838	0.315275	6.62077		19	0.00110234	0.117636	2.23509		21	0.00121838	0.120156	2.52327		20	0.00116036	0.0308568	0.617137		0	0	0	0		21	0.00121838	0.254311	5.34054		20	0.00116036	0.148567	2.97134		17	0.000986308	0.0261564	0.444658		0	0	0	0		17	0.000986308	-0.0304811	-0.518179		21	0.00121838	0.118661	2.49189		20	0.00116036	0.173909	3.47818		0	0	0	0		18	0.00104433	0.130488	2.34878		17	0.000986308	0.0757269	1.28736		19	0.00110234	0.14543	2.76317		21	0.00121838	0.0474382	0.996202		19	0.00110234	0.263388	5.00437		21	0.00121838	-0.014299	-0.30028		19	0.00110234	0.14758	2.80402		21	0.00121838	0.157761	3.31298		21	0.00121838	0.120543	2.53139		19	0.00110234	0.182825	3.47368
OMOP_4082090	Procedure refused	38	0.00220469	0.0892796	3.39262		39	0.00226271	0.0225259	0.878511		36	0.00208865	-0.0368426	-1.32633		39	0.00226271	4.44136e-06	0.000173213		39	0.00226271	0.0115834	0.451753		20	0.00116036	0.00338332	0.0676665		39	0.00226271	0.0179061	0.698337		39	0.00226271	0.0249516	0.973111		31	0.00179856	-0.0233365	-0.723431		36	0.00208865	0.101291	3.64647		33	0.0019146	-0.0914087	-3.01649		38	0.00220469	-0.0162465	-0.617369		39	0.00226271	0.0214662	0.837182		28	0.00162451	-0.00475322	-0.13309		37	0.00214667	0.0634211	2.34658		31	0.00179856	0.00331461	0.102753		39	0.00226271	0.0536982	2.09423		39	0.00226271	0.0746687	2.91208		37	0.00214667	0.00356877	0.132044		38	0.00220469	-0.0873176	-3.31807		36	0.00208865	0.00307121	0.110564		39	0.00226271	0.00930519	0.362903		38	0.00220469	-0.0561541	-2.13386		38	0.00220469	0.0737767	2.80352
OMOP_4189663	O/E - right posterior tibial pulse normal	55	0.003191	0.014361	0.789854		55	0.003191	0.0636446	3.50046		49	0.00284289	0.0117819	0.577312		54	0.00313298	0.0265511	1.43376		55	0.003191	0.0461677	2.53922		29	0.00168252	0.0160585	0.465697		55	0.003191	0.0365915	2.01253		55	0.003191	0.00643591	0.353975		45	0.00261081	0.00339693	0.152862		54	0.00313298	0.0270067	1.45836		0	0	0	0		55	0.003191	0.020838	1.14609		54	0.00313298	0.057485	3.10419		20	0.00116036	0.0327946	0.655891		48	0.00278487	0.0488436	2.34449		44	0.0025528	0.0341638	1.50321		53	0.00307496	0.0463449	2.45628		55	0.003191	0.0057032	0.313676		55	0.003191	0.0149599	0.822793		55	0.003191	-0.00320059	-0.176032		50	0.00290091	0.0353367	1.76684		55	0.003191	0.030078	1.65429		55	0.003191	0.0454627	2.50045		55	0.003191	0.0417857	2.29822
OMOP_78234	Hand joint pain	81	0.00469947	0.0138862	1.12478		81	0.00469947	0.0530959	4.30077		72	0.0041773	0.0521627	3.75571		81	0.00469947	0.031682	2.56625		80	0.00464145	0.00940557	0.752445		26	0.00150847	0.038257	0.994682		81	0.00469947	0.0369047	2.98928		80	0.00464145	0.0601892	4.81514		72	0.0041773	-0.0107627	-0.774913		79	0.00458343	0.0242328	1.91439		75	0.00435136	-0.0371015	-2.78261		81	0.00469947	0.0537483	4.35362		81	0.00469947	0.0394154	3.19264		63	0.00365514	-0.0127581	-0.803762		77	0.00446739	0.0304132	2.34182		62	0.00359712	0.0338699	2.09993		80	0.00464145	0.0370419	2.96335		81	0.00469947	0.043809	3.54853		78	0.00452541	0.0519852	4.05484		77	0.00446739	0.107906	8.30876		72	0.0041773	0.0502355	3.61696		81	0.00469947	0.0493671	3.99874		79	0.00458343	0.177515	14.0237		81	0.00469947	0.00969204	0.785055
OMOP_40545672	Number of asthma exacerbations in past year	24	0.00139243	0.0623877	1.4973		24	0.00139243	-0.00878939	-0.210945		22	0.0012764	0.0464079	1.02097		24	0.00139243	0.111584	2.67802		24	0.00139243	0.0939863	2.25567		0	0	0	0		24	0.00139243	0.0243239	0.583773		24	0.00139243	0.0664532	1.59488		23	0.00133442	0.0934916	2.15031		23	0.00133442	0.0246492	0.566931		24	0.00139243	0.123532	2.96477		24	0.00139243	0.0860482	2.06516		24	0.00139243	0.0929031	2.22967		17	0.000986308	0.0511852	0.870149		24	0.00139243	0.0975637	2.34153		17	0.000986308	0.111805	1.90069		24	0.00139243	0.0878566	2.10856		24	0.00139243	0.0496282	1.19108		23	0.00133442	0.0236612	0.544208		23	0.00133442	-0.0362175	-0.833002		24	0.00139243	0.0169263	0.406231		24	0.00139243	0.109438	2.62651		24	0.00139243	0.0143578	0.344587		23	0.00133442	-0.0965263	-2.2201
OMOP_44788956	Fast track cancer referral	45	0.00261081	0.0902179	4.0598		45	0.00261081	0.170368	7.66658		42	0.00243676	0.0629165	2.64249		45	0.00261081	0.0996891	4.48601		45	0.00261081	0.0966041	4.34718		27	0.00156649	0.048371	1.30602		45	0.00261081	0.0713833	3.21225		45	0.00261081	0.132536	5.96412		37	0.00214667	0.0330625	1.22331		44	0.0025528	0.0742093	3.26521		42	0.00243676	0.00155021	0.0651088		44	0.0025528	0.0972722	4.27997		45	0.00261081	0.0793978	3.5729		35	0.00203063	0.0596199	2.0867		43	0.00249478	0.0544475	2.34124		35	0.00203063	0.0818733	2.86557		44	0.0025528	0.040115	1.76506		45	0.00261081	0.145878	6.56451		45	0.00261081	0.091804	4.13118		44	0.0025528	0.0585646	2.57684		39	0.00226271	0.11713	4.56806		45	0.00261081	0.0962739	4.33233		44	0.0025528	-0.0143935	-0.633313		45	0.00261081	0.0513918	2.31263
OMOP_4130851	Injury of upper extremity	35	0.00203063	0.0431549	1.51042		36	0.00208865	-0.0150249	-0.540897		32	0.00185658	0.0272796	0.872946		36	0.00208865	0.0637176	2.29383		36	0.00208865	0.0737264	2.65415		19	0.00110234	0.0451628	0.858093		36	0.00208865	0.0381407	1.37306		36	0.00208865	0.081302	2.92687		31	0.00179856	0.0346768	1.07498		35	0.00203063	-0.0657959	-2.30286		32	0.00185658	0.122587	3.92277		36	0.00208865	0.073026	2.62893		36	0.00208865	0.0620247	2.23289		28	0.00162451	0.0560196	1.56855		35	0.00203063	0.0668417	2.33946		23	0.00133442	0.0664359	1.52803		35	0.00203063	0.0587467	2.05614		35	0.00203063	0.0485072	1.69775		33	0.0019146	-0.00628937	-0.207549		35	0.00203063	-0.063733	-2.23066		32	0.00185658	-0.00435282	-0.13929		36	0.00208865	0.0635719	2.28859		36	0.00208865	-0.0652403	-2.34865		35	0.00203063	0.06094	2.1329
OMOP_4068613	Cervical spondylosis with radiculopathy	32	0.00185658	0.0999501	3.1984		32	0.00185658	0.240383	7.69224		30	0.00174054	0.14348	4.30439		32	0.00185658	0.0585177	1.87257		32	0.00185658	-0.0301155	-0.963696		0	0	0	0		32	0.00185658	0.113235	3.62352		32	0.00185658	0.103802	3.32166		29	0.00168252	0.0866698	2.51342		31	0.00179856	0.199317	6.17882		31	0.00179856	0.175721	5.44734		32	0.00185658	0.0498673	1.59575		32	0.00185658	0.0896532	2.8689		27	0.00156649	0.0926887	2.50259		30	0.00174054	0.0777646	2.33294		23	0.00133442	0.00942945	0.216877		30	0.00174054	0.0832086	2.49626		32	0.00185658	0.0378911	1.21251		31	0.00179856	0.16709	5.17978		29	0.00168252	-0.0127964	-0.371096		29	0.00168252	0.192373	5.57882		32	0.00185658	0.0596625	1.9092		31	0.00179856	0.249234	7.72627		30	0.00174054	0.0257473	0.772419
OMOP_4121328	Syringoma	65	0.00377118	0.0443655	2.88376		65	0.00377118	0.0822807	5.34825		58	0.00336505	0.029666	1.72063		65	0.00377118	0.0221742	1.44132		62	0.00359712	-0.0044005	-0.272831		37	0.00214667	-0.0370817	-1.37202		65	0.00377118	0.0547054	3.55585		64	0.00371316	0.0534923	3.42351		57	0.00330703	-0.00865515	-0.493344		65	0.00377118	0.0455417	2.96021		65	0.00377118	0.0864467	5.61904		65	0.00377118	-0.0232819	-1.51332		65	0.00377118	0.0207091	1.34609		58	0.00336505	-0.0129969	-0.753822		64	0.00371316	0.0364168	2.33067		49	0.00284289	-0.0110827	-0.543053		64	0.00371316	0.0530561	3.39559		65	0.00377118	0.0665421	4.32524		64	0.00371316	0.0283233	1.81269		60	0.00348109	-0.00969103	-0.581462		62	0.00359712	0.0195949	1.21488		65	0.00377118	-0.00595949	-0.387367		65	0.00377118	0.0633094	4.11511		65	0.00377118	-0.0567907	-3.6914
OMOP_4200238	Onychogryposis	46	0.00266883	0.0382478	1.7594		46	0.00266883	-0.0186809	-0.859321		42	0.00243676	-0.01428	-0.599762		46	0.00266883	0.0628592	2.89152		44	0.0025528	0.0573279	2.52243		19	0.00110234	-0.00044514	-0.00845766		46	0.00266883	-0.0384104	-1.76688		46	0.00266883	0.0795721	3.66032		38	0.00220469	0.0455712	1.73171		45	0.00261081	-0.0400038	-1.80017		43	0.00249478	0.0285328	1.22691		46	0.00266883	-0.00726802	-0.334329		45	0.00261081	0.0117274	0.527732		42	0.00243676	0.0433449	1.82048		46	0.00266883	0.0505838	2.32686		34	0.00197262	0.0252708	0.859206		46	0.00266883	0.0409611	1.88421		46	0.00266883	0.16538	7.60747		45	0.00261081	-0.039492	-1.77714		46	0.00266883	0.0710091	3.26642		44	0.0025528	-0.0293713	-1.29234		46	0.00266883	0.00477429	0.219617		45	0.00261081	0.000994732	0.0447629		46	0.00266883	-0.0736407	-3.38747
OMOP_4072416	Subtotal abdominal hysterectomy	54	0.00313298	-0.0408984	-2.20851		54	0.00313298	-0.218767	-11.8134		45	0.00261081	-0.171398	-7.71289		54	0.00313298	0.0057494	0.310467		54	0.00313298	-0.00483236	-0.260947		33	0.0019146	-0.0638025	-2.10548		54	0.00313298	-0.157881	-8.5256		54	0.00313298	-0.0811552	-4.38238		44	0.0025528	-0.0195686	-0.861018		54	0.00313298	-0.0444894	-2.40243		51	0.00295892	0.0202735	1.03395		54	0.00313298	-0.0739896	-3.99544		54	0.00313298	-0.042061	-2.2713		43	0.00249478	0.0179882	0.773491		54	0.00313298	0.0430892	2.32682		47	0.00272685	-0.0125802	-0.591271		54	0.00313298	0.0300571	1.62309		54	0.00313298	-0.130096	-7.02517		52	0.00301694	-0.157739	-8.20243		53	0.00307496	-0.0198286	-1.05091		52	0.00301694	-0.0582689	-3.02998		54	0.00313298	-0.0800584	-4.32315		54	0.00313298	0.00750849	0.405459		52	0.00301694	-0.226692	-11.788
OMOP_4052031	Tobacco consumption unknown	56	0.00324901	0.0577433	3.23363		56	0.00324901	-0.0146865	-0.822446		53	0.00307496	-0.0317848	-1.68459		56	0.00324901	0.0185272	1.03753		55	0.003191	0.0227205	1.24963		37	0.00214667	-0.0223507	-0.826977		56	0.00324901	-0.0242065	-1.35557		55	0.003191	0.0390639	2.14852		47	0.00272685	-0.0360854	-1.69602		52	0.00301694	0.00188553	0.0980474		52	0.00301694	0.0298099	1.55012		56	0.00324901	-0.0241545	-1.35265		56	0.00324901	0.00513091	0.287331		40	0.00232072	0.022886	0.91544		53	0.00307496	0.0438138	2.32213		45	0.00261081	-0.0085675	-0.385537		54	0.00313298	0.0420864	2.27267		56	0.00324901	0.0542689	3.03906		55	0.003191	-0.0295402	-1.62471		54	0.00313298	0.0345629	1.86639		55	0.003191	-0.00204282	-0.112355		56	0.00324901	-0.01665	-0.9324		56	0.00324901	-0.0407965	-2.2846		56	0.00324901	-0.0249166	-1.39533
OMOP_440216	Abnormal glucose tolerance test	25	0.00145045	0.00543648	0.135912		25	0.00145045	0.115861	2.89652		22	0.0012764	0.0279584	0.615085		25	0.00145045	0.0510363	1.27591		25	0.00145045	0.00412724	0.103181		16	0.00092829	-0.0935392	-1.49663		25	0.00145045	0.052857	1.32142		24	0.00139243	0.0293598	0.704636		21	0.00121838	0.0307782	0.646341		22	0.0012764	-0.00461858	-0.101609		0	0	0	0		25	0.00145045	-0.00363111	-0.0907777		25	0.00145045	0.068885	1.72213		0	0	0	0		19	0.00110234	0.122204	2.32188		21	0.00121838	-0.0130277	-0.273583		24	0.00139243	0.0933894	2.24135		25	0.00145045	0.0308894	0.772236		24	0.00139243	-0.0115048	-0.276116		23	0.00133442	0.0118892	0.273452		20	0.00116036	0.0159478	0.318957		25	0.00145045	0.0029197	0.0729925		25	0.00145045	-0.0960546	-2.40137		25	0.00145045	0.071833	1.79582
OMOP_1525215	pioglitazone	54	0.00313298	0.0386793	2.08868		54	0.00313298	0.0496978	2.68368		48	0.00278487	0.0482358	2.31532		54	0.00313298	0.0612911	3.30972		54	0.00313298	0.0571324	3.08515		35	0.00203063	0.0327204	1.14522		54	0.00313298	0.0744569	4.02067		53	0.00307496	0.0664372	3.52117		46	0.00266883	0.0774795	3.56406		53	0.00307496	0.0857879	4.54676		0	0	0	0		54	0.00313298	0.0386225	2.08562		53	0.00307496	0.0846263	4.4852		19	0.00110234	0.0652072	1.23894		47	0.00272685	0.049292	2.31673		38	0.00220469	0.0317576	1.20679		53	0.00307496	0.0474567	2.51521		54	0.00313298	0.0301355	1.62732		50	0.00290091	0.065708	3.2854		51	0.00295892	0.0601777	3.06906		50	0.00290091	0.0366732	1.83366		54	0.00313298	0.0643207	3.47332		53	0.00307496	0.0496772	2.63289		54	0.00313298	0.0881409	4.75961
OMOP_4154608	Urine microscopy:RBC's present	25	0.00145045	0.115972	2.89929		25	0.00145045	0.0367735	0.919338		23	0.00133442	0.0160311	0.368714		25	0.00145045	0.0834635	2.08659		24	0.00139243	0.0655338	1.57281		0	0	0	0		25	0.00145045	0.0426029	1.06507		25	0.00145045	0.0352917	0.882293		22	0.0012764	0.0740153	1.62834		25	0.00145045	0.046191	1.15478		23	0.00133442	0.00483222	0.111141		24	0.00139243	0.0778293	1.8679		25	0.00145045	0.0576966	1.44241		18	0.00104433	0.0366193	0.659148		25	0.00145045	0.0925752	2.31438		19	0.00110234	0.092772	1.76267		25	0.00145045	0.0822852	2.05713		25	0.00145045	-0.00597851	-0.149463		22	0.0012764	0.0345119	0.759262		22	0.0012764	0.0142303	0.313067		24	0.00139243	0.0157637	0.378329		25	0.00145045	0.0813644	2.03411		25	0.00145045	0.146028	3.6507		25	0.00145045	-0.138665	-3.46662
OMOP_4265193	Excision of lesion of epididymis	36	0.00208865	0.131471	4.73296		36	0.00208865	0.0522082	1.87949		32	0.00185658	-0.045553	-1.4577		36	0.00208865	0.0646197	2.32631		33	0.0019146	0.0906833	2.99255		23	0.00133442	-0.0135345	-0.311293		36	0.00208865	0.0647995	2.33278		36	0.00208865	0.0902915	3.25049		31	0.00179856	-0.00957381	-0.296788		36	0.00208865	0.0539146	1.94093		36	0.00208865	0.00891967	0.321108		36	0.00208865	-0.014316	-0.515375		35	0.00203063	0.0460673	1.61236		28	0.00162451	0.0211582	0.592428		34	0.00197262	0.0680137	2.31246		25	0.00145045	0.0166381	0.415953		36	0.00208865	0.0683745	2.46148		36	0.00208865	0.15987	5.75533		36	0.00208865	0.00547479	0.197092		33	0.0019146	0.0994905	3.28319		35	0.00203063	0.00078154	0.0273539		36	0.00208865	0.00476604	0.171577		36	0.00208865	0.0100642	0.362311		36	0.00208865	-0.0211676	-0.762034
OMOP_4151301	Patient participation status	19	0.00110234	-0.0289965	-0.550934		19	0.00110234	-0.126842	-2.41		19	0.00110234	0.0522835	0.993386		19	0.00110234	0.127706	2.42641		19	0.00110234	0.103812	1.97242		0	0	0	0		19	0.00110234	-0.0465212	-0.883902		19	0.00110234	0.0609714	1.15846		16	0.00092829	0.118934	1.90294		17	0.000986308	0.0981408	1.66839		18	0.00104433	0.137758	2.47964		19	0.00110234	0.0876046	1.66449		19	0.00110234	0.113949	2.16503		0	0	0	0		17	0.000986308	0.135801	2.30862		0	0	0	0		18	0.00104433	0.102864	1.85155		19	0.00110234	0.0610676	1.16028		18	0.00104433	-0.0222693	-0.400847		19	0.00110234	0.181007	3.43913		17	0.000986308	-0.042057	-0.714969		19	0.00110234	0.10535	2.00165		19	0.00110234	0.0743841	1.4133		18	0.00104433	0.134874	2.42772
OMOP_4041664	Difficulty breathing	36	0.00208865	0.00801862	0.28867		36	0.00208865	0.0917497	3.30299		32	0.00185658	0.0663633	2.12363		36	0.00208865	0.0935796	3.36887		35	0.00203063	0.0778942	2.7263		0	0	0	0		36	0.00208865	0.131328	4.72781		36	0.00208865	0.125425	4.51531		32	0.00185658	0.0364644	1.16686		32	0.00185658	0.0467505	1.49602		35	0.00203063	0.0899947	3.14982		36	0.00208865	0.137018	4.93264		35	0.00203063	0.112293	3.93027		26	0.00150847	0.0316961	0.824098		32	0.00185658	0.0721172	2.30775		27	0.00156649	0.105748	2.85518		33	0.0019146	0.0638725	2.10779		36	0.00208865	0.0968139	3.4853		36	0.00208865	0.0957318	3.44635		35	0.00203063	-0.167003	-5.84511		33	0.0019146	0.0780488	2.57561		36	0.00208865	0.139447	5.02011		36	0.00208865	-0.0684441	-2.46399		35	0.00203063	0.150646	5.27261
OMOP_4112745	Squamous cell carcinoma in situ of skin	33	0.0019146	0.10334	3.41022		33	0.0019146	0.0999232	3.29746		32	0.00185658	0.0149792	0.479336		33	0.0019146	0.182959	6.03765		33	0.0019146	0.20904	6.89834		17	0.000986308	0.0896843	1.52463		33	0.0019146	0.0217795	0.718723		31	0.00179856	0.102509	3.17777		28	0.00162451	0.215226	6.02633		32	0.00185658	0.0597941	1.91341		31	0.00179856	0.00862751	0.267453		33	0.0019146	0.131017	4.32356		33	0.0019146	0.099974	3.29914		26	0.00150847	0.172221	4.47775		30	0.00174054	0.0769247	2.30774		27	0.00156649	0.171863	4.64031		32	0.00185658	0.0375718	1.2023		33	0.0019146	0.0685685	2.26276		32	0.00185658	0.0539282	1.7257		30	0.00174054	0.161099	4.83296		31	0.00179856	0.0882638	2.73618		33	0.0019146	0.132811	4.38275		33	0.0019146	0.113278	3.73818		32	0.00185658	-0.273354	-8.74733
OMOP_4000967	Supraspinatus tendinitis	178	0.0103272	0.0080992	1.44166		178	0.0103272	-0.0640176	-11.3951		160	0.0092829	-0.0324525	-5.1924		177	0.0102692	0.0531427	9.40627		175	0.0101532	0.111852	19.5742		75	0.00435136	0.0870548	6.52911		178	0.0103272	-0.010194	-1.81453		176	0.0102112	-0.00607163	-1.06861		156	0.00905082	0.0113516	1.77086		174	0.0100951	0.0298172	5.1882		158	0.00916686	-0.138481	-21.8799		177	0.0102692	0.0978932	17.3271		178	0.0103272	0.0368592	6.56095		134	0.00777443	-0.0205778	-2.75742		168	0.00974704	0.0137311	2.30682		137	0.00794848	0.113138	15.4998		172	0.00997911	-0.00555366	-0.955229		178	0.0103272	0.0245814	4.37548		172	0.00997911	-0.00399953	-0.687919		169	0.00980506	-0.110304	-18.6414		168	0.00974704	-0.0030107	-0.505797		178	0.0103272	0.0785636	13.9843		174	0.0100951	-0.0227965	-3.96659		175	0.0101532	-0.0903654	-15.814
OMOP_4147865	Check colonoscopy	26	0.00150847	0.118847	3.09001		26	0.00150847	0.0320964	0.834506		23	0.00133442	0.0486888	1.11984		26	0.00150847	0.0776724	2.01948		25	0.00145045	0.0903151	2.25788		0	0	0	0		26	0.00150847	0.0545807	1.4191		26	0.00150847	0.0292074	0.759393		21	0.00121838	0.0691362	1.45186		25	0.00145045	0.10649	2.66224		24	0.00139243	0.0471342	1.13122		25	0.00145045	0.0636014	1.59004		26	0.00150847	0.107688	2.7999		18	0.00104433	0.0749135	1.34844		26	0.00150847	0.0886614	2.3052		21	0.00121838	0.082603	1.73466		26	0.00150847	0.0737599	1.91776		26	0.00150847	-0.010981	-0.285506		25	0.00145045	0.052466	1.31165		23	0.00133442	-0.0495005	-1.13851		26	0.00150847	0.0423019	1.09985		26	0.00150847	0.0936008	2.43362		26	0.00150847	0.00470245	0.122264		26	0.00150847	-0.0396818	-1.03173
OMOP_1503297	metformin	472	0.0273845	-0.0798812	-37.7039		471	0.0273265	-0.0429303	-20.2202		433	0.0251218	0.125562	54.3685		470	0.0272685	0.0155513	7.30913		464	0.0269204	-0.00137413	-0.637596		257	0.0149107	0.0482195	12.3924		470	0.0272685	-0.0313726	-14.7451		457	0.0265143	-0.00858966	-3.92548		385	0.022337	0.0794685	30.5954		459	0.0266303	-0.0553872	-25.4227		0	0	0	0		471	0.0273265	-0.0161158	-7.59053		465	0.0269784	0.0245674	11.4238		180	0.0104433	0.119287	21.4716		394	0.0228591	0.00584104	2.30137		354	0.0205384	-0.0313319	-11.0915		435	0.0252379	0.000701447	0.305129		471	0.0273265	-0.0746745	-35.1717		451	0.0261662	-0.0223653	-10.0868		453	0.0262822	0.042408	19.2108		451	0.0261662	-0.0309141	-13.9422		470	0.0272685	-0.00915443	-4.30258		465	0.0269784	-0.00589762	-2.74239		465	0.0269784	0.13503	62.7887
OMOP_1196514	flunisolide	38	0.00220469	-0.00175319	-0.0666211		38	0.00220469	0.0809137	3.07472		34	0.00197262	0.0411679	1.39971		38	0.00220469	0.112256	4.26573		38	0.00220469	0.125338	4.76286		25	0.00145045	0.000886359	0.022159		38	0.00220469	0.110533	4.20024		38	0.00220469	0.066331	2.52058		36	0.00208865	0.0681785	2.45443		38	0.00220469	0.120264	4.57004		36	0.00208865	0.0200115	0.720415		37	0.00214667	0.103344	3.82371		38	0.00220469	0.129047	4.90379		23	0.00133442	0.028935	0.665504		37	0.00214667	0.0621634	2.30005		31	0.00179856	0.100834	3.12586		38	0.00220469	0.0549782	2.08917		38	0.00220469	0.158206	6.01181		38	0.00220469	0.0795667	3.02354		35	0.00203063	0.0155032	0.542613		34	0.00197262	0.0470165	1.59856		38	0.00220469	0.113351	4.30735		38	0.00220469	0.0464146	1.76376		38	0.00220469	0.0283195	1.07614
OMOP_4163685	Emergency department patient visit	26	0.00150847	0.155018	4.03047		26	0.00150847	0.260985	6.7856		26	0.00150847	0.141068	3.66777		26	0.00150847	0.168098	4.37055		26	0.00150847	0.141761	3.68579		0	0	0	0		26	0.00150847	0.160757	4.17967		22	0.0012764	0.169725	3.73396		22	0.0012764	0.183316	4.03296		24	0.00139243	0.157279	3.7747		22	0.0012764	0.257027	5.65458		26	0.00150847	0.0957467	2.48941		26	0.00150847	0.195457	5.08189		19	0.00110234	0.196703	3.73736		25	0.00145045	0.0919837	2.29959		17	0.000986308	0.104731	1.78043		25	0.00145045	0.091409	2.28523		26	0.00150847	0.166479	4.32847		25	0.00145045	0.157694	3.94234		25	0.00145045	0.0553791	1.38448		25	0.00145045	0.177668	4.44169		25	0.00145045	0.134762	3.36904		26	0.00150847	0.0727467	1.89141		25	0.00145045	0.126303	3.15757
OMOP_46270773	Biopsy of lesion of oral cavity	23	0.00133442	0.146911	3.37895		23	0.00133442	0.0990981	2.27926		20	0.00116036	-0.00536522	-0.107304		23	0.00133442	0.0985981	2.26776		23	0.00133442	0.0804708	1.85083		0	0	0	0		23	0.00133442	0.051664	1.18827		23	0.00133442	0.101527	2.33513		23	0.00133442	0.0517541	1.19034		22	0.0012764	0.192567	4.23648		22	0.0012764	0.0032791	0.0721403		23	0.00133442	0.0568368	1.30725		23	0.00133442	0.063445	1.45923		21	0.00121838	0.0572662	1.20259		21	0.00121838	0.108802	2.28485		21	0.00121838	0.0335246	0.704017		22	0.0012764	0.097986	2.15569		23	0.00133442	0.036473	0.83888		22	0.0012764	0.0828751	1.82325		23	0.00133442	0.180435	4.15001		22	0.0012764	0.0594762	1.30848		23	0.00133442	0.0612616	1.40902		23	0.00133442	0.17343	3.98888		23	0.00133442	0.0187433	0.431095
OMOP_4060735	O/E - pulse rate normal	51	0.00295892	0.00815711	0.416013		52	0.00301694	0.0550803	2.86418		48	0.00278487	0.0218441	1.04852		52	0.00301694	0.040017	2.08089		50	0.00290091	0.0687759	3.4388		26	0.00150847	-0.0164074	-0.426591		52	0.00301694	0.0376026	1.95534		50	0.00290091	0.0358065	1.79032		41	0.00237874	0.0576854	2.3651		52	0.00301694	-0.0514362	-2.67468		48	0.00278487	-0.0903482	-4.33672		51	0.00295892	0.0639948	3.26374		52	0.00301694	0.0391587	2.03625		31	0.00179856	0.0333347	1.03337		43	0.00249478	0.0531067	2.28359		39	0.00226271	0.0753481	2.93858		45	0.00261081	0.0441516	1.98682		52	0.00301694	0.106524	5.53927		52	0.00301694	0.0137681	0.715941		48	0.00278487	0.047899	2.29915		50	0.00290091	0.0153796	0.768978		52	0.00301694	0.0662133	3.44309		51	0.00295892	0.0701267	3.57646		52	0.00301694	-0.0035923	-0.186799
OMOP_4192673	Moderate risk of primary heart disease	20	0.00116036	0.116899	2.33797		20	0.00116036	0.271281	5.42562		18	0.00104433	0.147575	2.65635		20	0.00116036	0.20221	4.0442		20	0.00116036	0.178735	3.57471		0	0	0	0		20	0.00116036	0.177628	3.55257		20	0.00116036	0.170533	3.41066		18	0.00104433	0.221093	3.97967		20	0.00116036	0.182299	3.64598		18	0.00104433	0.123814	2.22866		20	0.00116036	0.155414	3.10827		20	0.00116036	0.18331	3.66621		0	0	0	0		19	0.00110234	0.120167	2.28317		0	0	0	0		20	0.00116036	0.101986	2.03972		20	0.00116036	0.233863	4.67727		20	0.00116036	0.199067	3.98133		19	0.00110234	0.0103654	0.196942		20	0.00116036	0.144476	2.88953		20	0.00116036	0.181103	3.62206		20	0.00116036	0.107456	2.14912		20	0.00116036	-0.145026	-2.90052
OMOP_4070095	Punch biopsy of lesion of skin of head or neck	26	0.00150847	0.135862	3.53242		27	0.00156649	0.265473	7.16778		24	0.00139243	0.130954	3.14289		27	0.00156649	0.138983	3.75254		27	0.00156649	0.0882961	2.384		20	0.00116036	-0.00563473	-0.112695		27	0.00156649	0.196147	5.29596		27	0.00156649	0.110323	2.97872		23	0.00133442	0.128487	2.95521		26	0.00150847	0.27185	7.06809		27	0.00156649	-0.00477161	-0.128833		27	0.00156649	0.156675	4.23021		27	0.00156649	0.167928	4.53405		21	0.00121838	0.0980135	2.05828		26	0.00150847	0.0877439	2.28134		24	0.00139243	0.11954	2.86896		27	0.00156649	0.0837333	2.2608		27	0.00156649	0.0188004	0.507611		27	0.00156649	0.210014	5.67038		27	0.00156649	0.0748221	2.0202		25	0.00145045	0.152662	3.81656		27	0.00156649	0.181311	4.8954		26	0.00150847	0.179051	4.65532		27	0.00156649	0.0515264	1.39121
OMOP_381854	Disorder of conjunctiva	24	0.00139243	0.0653111	1.56747		24	0.00139243	-0.0623844	-1.49722		22	0.0012764	0.00704934	0.155086		24	0.00139243	0.112085	2.69005		24	0.00139243	0.154704	3.71291		17	0.000986308	0.168878	2.87092		24	0.00139243	-0.000652564	-0.0156615		23	0.00133442	0.0983369	2.26175		21	0.00121838	0.0929299	1.95153		24	0.00139243	0.00675024	0.162006		23	0.00133442	-0.0131143	-0.301628		24	0.00139243	0.0991608	2.37986		24	0.00139243	0.0668103	1.60345		19	0.00110234	0.0806563	1.53247		24	0.00139243	0.0949444	2.27867		0	0	0	0		24	0.00139243	0.0659263	1.58223		24	0.00139243	0.191232	4.58958		23	0.00133442	0.0234702	0.539815		24	0.00139243	0.14176	3.40224		22	0.0012764	-0.00921403	-0.202709		24	0.00139243	0.0994985	2.38796		24	0.00139243	0.0695651	1.66956		24	0.00139243	0.0429718	1.03132
OMOP_4061654	Laser therapy for retinal lesion	37	0.00214667	0.0586372	2.16958		37	0.00214667	0.0802192	2.96811		35	0.00203063	-0.00739167	-0.258709		37	0.00214667	0.0252417	0.933943		37	0.00214667	0.0363083	1.34341		20	0.00116036	0.0101506	0.203013		37	0.00214667	0.08819	3.26303		36	0.00208865	0.0167201	0.601925		31	0.00179856	0.000860572	0.0266777		36	0.00208865	-0.0414443	-1.49199		27	0.00156649	0.00618598	0.167021		37	0.00214667	0.021173	0.783402		37	0.00214667	0.0398035	1.47273		25	0.00145045	-0.011895	-0.297376		36	0.00208865	0.0632737	2.27785		30	0.00174054	0.0378611	1.13583		37	0.00214667	0.0646677	2.39271		37	0.00214667	0.00651622	0.2411		37	0.00214667	0.0365517	1.35241		36	0.00208865	-0.00275861	-0.0993101		34	0.00197262	0.00819882	0.27876		37	0.00214667	0.0348255	1.28854		37	0.00214667	-0.0414033	-1.53192		36	0.00208865	-0.0204431	-0.73595
OMOP_4308374	Referral for exercise therapy	44	0.0025528	0.0100582	0.44256		44	0.0025528	0.0809491	3.56176		40	0.00232072	0.0101067	0.404267		43	0.00249478	0.104738	4.50372		44	0.0025528	0.126671	5.57351		0	0	0	0		44	0.0025528	0.0627923	2.76286		44	0.0025528	0.12557	5.52508		41	0.00237874	0.0561029	2.30022		41	0.00237874	0.082082	3.36536		37	0.00214667	0.101545	3.75716		44	0.0025528	0.0915946	4.03016		43	0.00249478	0.111784	4.80671		25	0.00145045	0.113867	2.84668		41	0.00237874	0.055553	2.27767		33	0.0019146	0.0774785	2.55679		43	0.00249478	0.0391983	1.68553		44	0.0025528	0.109641	4.8242		42	0.00243676	0.0521468	2.19017		44	0.0025528	-0.0496499	-2.18459		43	0.00249478	0.0842097	3.62102		44	0.0025528	0.103131	4.53778		44	0.0025528	-0.101149	-4.45056		43	0.00249478	0.126089	5.42184
OMOP_435950	Closed Colles' fracture	116	0.0067301	0.0960156	11.1378		116	0.0067301	0.0888811	10.3102		111	0.00644001	0.0418874	4.6495		115	0.00667208	0.108547	12.4829		114	0.00661406	0.152099	17.3393		68	0.00394523	0.0398446	2.70943		116	0.0067301	0.0692175	8.02923		115	0.00667208	0.145276	16.7068		102	0.00591785	0.0993293	10.1316		115	0.00667208	0.0402312	4.62659		111	0.00644001	-0.112254	-12.4601		115	0.00667208	0.0636556	7.3204		115	0.00667208	0.0735016	8.45268		99	0.00574379	0.0223724	2.21487		111	0.00644001	0.0205019	2.27571		90	0.00522163	0.0909773	8.18796		113	0.00655605	0.0244104	2.75837		116	0.0067301	0.27136	31.4777		113	0.00655605	0.0761645	8.60659		112	0.00649803	0.0206851	2.31674		109	0.00632397	0.0560945	6.1143		114	0.00661406	0.110448	12.5911		115	0.00667208	0.0689313	7.92709		115	0.00667208	0.0373679	4.29731
OMOP_4080064	Day hospital care	93	0.00539568	0.0147979	1.37621		93	0.00539568	-0.0851926	-7.92291		85	0.00493154	0.00666641	0.566645		93	0.00539568	0.0148997	1.38567		91	0.00527965	-0.0216372	-1.96898		38	0.00220469	-0.0300264	-1.141		93	0.00539568	-0.0580709	-5.40059		92	0.00533767	-0.00834775	-0.767993		80	0.00464145	0.039276	3.14208		90	0.00522163	0.0814775	7.33297		84	0.00487352	0.0912542	7.66535		91	0.00527965	-0.0285609	-2.59904		93	0.00539568	-0.00874368	-0.813162		73	0.00423532	0.0442744	3.23203		88	0.00510559	0.0257888	2.26942		74	0.00429334	-0.0176574	-1.30665		92	0.00533767	0.0172966	1.59129		93	0.00539568	-0.0135722	-1.26222		90	0.00522163	-0.0561675	-5.05508		89	0.00516361	-0.0738565	-6.57323		89	0.00516361	-0.0539568	-4.80215		91	0.00527965	-0.0387338	-3.52478		90	0.00522163	-0.128273	-11.5445		92	0.00533767	0.0153182	1.40928
OMOP_4076035	Primary laminectomy excision of lumbar intervertebral disc	32	0.00185658	0.120078	3.8425		32	0.00185658	0.0395902	1.26689		28	0.00162451	-0.0259838	-0.727547		32	0.00185658	0.0244981	0.78394		32	0.00185658	0.0756872	2.42199		0	0	0	0		32	0.00185658	0.0393234	1.25835		31	0.00179856	0.00496389	0.153881		27	0.00156649	-0.0241653	-0.652463		29	0.00168252	0.058139	1.68603		30	0.00174054	-0.0765258	-2.29577		32	0.00185658	0.0210444	0.673421		32	0.00185658	0.0540218	1.7287		22	0.0012764	0.0134557	0.296026		30	0.00174054	0.0755991	2.26797		28	0.00162451	0.02733	0.765241		32	0.00185658	0.080717	2.58294		32	0.00185658	0.00585256	0.187282		31	0.00179856	0.02536	0.786159		32	0.00185658	0.0699571	2.23863		30	0.00174054	0.0468177	1.40453		31	0.00179856	0.0152047	0.471345		32	0.00185658	0.168291	5.38532		32	0.00185658	-0.0329213	-1.05348
OMOP_4059290	Steatosis of liver	37	0.00214667	0.0332517	1.23031		38	0.00220469	-0.102125	-3.88076		34	0.00197262	-0.0296526	-1.00819		38	0.00220469	-0.00680144	-0.258455		38	0.00220469	-0.0326468	-1.24058		19	0.00110234	0.119976	2.27955		38	0.00220469	-0.0696664	-2.64732		36	0.00208865	-0.0333598	-1.20095		32	0.00185658	-0.0618732	-1.97994		36	0.00208865	0.0591923	2.13092		26	0.00150847	0.329578	8.56903		38	0.00220469	-0.0477552	-1.8147		37	0.00214667	-0.0330063	-1.22123		19	0.00110234	0.123702	2.35034		36	0.00208865	0.0629023	2.26448		29	0.00168252	-0.0996505	-2.88987		37	0.00214667	0.0582486	2.1552		38	0.00220469	-0.104792	-3.98208		37	0.00214667	-0.03999	-1.47963		35	0.00203063	0.234551	8.2093		36	0.00208865	-0.0497759	-1.79193		38	0.00220469	-0.0727346	-2.76392		37	0.00214667	-0.0637407	-2.35841		37	0.00214667	0.26439	9.78241
OMOP_4060356	O/E - wound infected	33	0.0019146	0.0480388	1.58528		33	0.0019146	0.026646	0.879318		30	0.00174054	0.140514	4.21543		33	0.0019146	0.114256	3.77044		33	0.0019146	0.150521	4.9672		0	0	0	0		33	0.0019146	0.0993591	3.27885		33	0.0019146	0.0725288	2.39345		30	0.00174054	0.11171	3.35131		33	0.0019146	0.169757	5.60197		32	0.00185658	0.0947648	3.03247		33	0.0019146	0.174085	5.74479		33	0.0019146	0.180847	5.96796		24	0.00139243	0.0717805	1.72273		33	0.0019146	0.0685577	2.26241		25	0.00145045	0.13896	3.47399		33	0.0019146	0.0546505	1.80347		33	0.0019146	-0.0556783	-1.83739		31	0.00179856	0.16002	4.96061		31	0.00179856	0.0610356	1.8921		31	0.00179856	0.16321	5.05952		33	0.0019146	0.200275	6.60907		33	0.0019146	0.271216	8.95011		33	0.0019146	0.0395623	1.30556
OMOP_4019961	Family tension	111	0.00644001	-0.031906	-3.54156		112	0.00649803	-0.0266309	-2.98266		99	0.00574379	0.0321722	3.18505		112	0.00649803	-0.0162166	-1.81626		109	0.00632397	-0.02777	-3.02693		45	0.00261081	0.10172	4.57739		112	0.00649803	-0.021215	-2.37608		109	0.00632397	-0.000309013	-0.0336824		94	0.0054537	0.00277428	0.260782		108	0.00626595	0.0640656	6.91909		106	0.00614992	0.0982412	10.4136		110	0.00638199	0.0163871	1.80259		111	0.00644001	-0.0113348	-1.25817		84	0.00487352	0.03502	2.94168		108	0.00626595	0.0209024	2.25746		90	0.00522163	-0.0162567	-1.4631		110	0.00638199	0.00557293	0.613023		112	0.00649803	0.000308652	0.034569		107	0.00620794	-0.00244957	-0.262104		107	0.00620794	0.0656043	7.01966		109	0.00632397	-0.0184907	-2.01549		111	0.00644001	-0.0316495	-3.51309		111	0.00644001	-0.0420129	-4.66343		110	0.00638199	0.248554	27.3409
OMOP_4137945	Fracture of scaphoid bone of wrist	76	0.00440938	0.10205	7.7558		76	0.00440938	-0.0782101	-5.94397		73	0.00423532	-0.0141927	-1.03607		75	0.00435136	0.0175143	1.31357		74	0.00429334	0.0790105	5.84678		44	0.0025528	0.16301	7.17244		76	0.00440938	-0.0344731	-2.61996		75	0.00435136	0.0600949	4.50711		68	0.00394523	0.0153807	1.04589		75	0.00435136	-0.0176145	-1.32108		74	0.00429334	0.179795	13.3049		75	0.00435136	-0.012924	-0.969304		76	0.00440938	0.0077534	0.589259		60	0.00348109	0.0821032	4.92619		70	0.00406127	0.0322357	2.2565		55	0.003191	-0.0224665	-1.23566		73	0.00423532	0.0298687	2.18041		76	0.00440938	0.0700985	5.32749		72	0.0041773	-0.025291	-1.82095		74	0.00429334	0.162901	12.0547		71	0.00411929	-0.0135095	-0.959176		75	0.00435136	-0.0118601	-0.889505		76	0.00440938	-0.0475075	-3.61057		74	0.00429334	0.27069	20.0311
OMOP_4064736	Lung function testing normal	24	0.00139243	0.087545	2.10108		24	0.00139243	0.0625186	1.50045		24	0.00139243	0.0193904	0.465369		24	0.00139243	0.119862	2.87669		24	0.00139243	0.0951474	2.28354		0	0	0	0		24	0.00139243	0.104501	2.50802		24	0.00139243	0.0360013	0.864032		22	0.0012764	0.0665627	1.46438		22	0.0012764	0.0761098	1.67442		23	0.00133442	0.00680525	0.156521		24	0.00139243	0.0846731	2.03215		24	0.00139243	0.130142	3.12341		17	0.000986308	0.0472802	0.803764		21	0.00121838	0.107232	2.25188		22	0.0012764	0.123456	2.71602		23	0.00133442	0.110485	2.54116		24	0.00139243	-0.0390885	-0.938123		24	0.00139243	0.0492322	1.18157		24	0.00139243	-0.0191869	-0.460487		24	0.00139243	0.00637732	0.153056		24	0.00139243	0.125381	3.00914		23	0.00133442	0.0665243	1.53006		23	0.00133442	-0.10913	-2.50999
OMOP_4171433	Influenza immunization advised	54	0.00313298	0.0227545	1.22874		54	0.00313298	0.00419804	0.226694		49	0.00284289	0.00535127	0.262212		53	0.00307496	0.0863108	4.57447		54	0.00313298	0.0867224	4.68301		23	0.00133442	0.0190134	0.437308		54	0.00313298	0.0365781	1.97522		51	0.00295892	0.0922685	4.70569		49	0.00284289	0.0798131	3.91084		52	0.00301694	0.0660394	3.43405		40	0.00232072	-0.055085	-2.2034		52	0.00301694	0.0869418	4.52098		53	0.00307496	0.0727026	3.85324		32	0.00185658	0.0387561	1.2402		43	0.00249478	0.052256	2.24701		41	0.00237874	0.0927555	3.80297		49	0.00284289	0.0388099	1.90169		54	0.00313298	0.0887345	4.79167		50	0.00290091	0.0263102	1.31551		53	0.00307496	0.0296979	1.57399		51	0.00295892	0.014612	0.745213		53	0.00307496	0.0775066	4.10785		49	0.00284289	-0.00119064	-0.0583413		53	0.00307496	-0.00994954	-0.527326
OMOP_4131518	On depression register	25	0.00145045	0.0830528	2.07632		25	0.00145045	-0.0752268	-1.88067		24	0.00139243	-0.0116907	-0.280576		25	0.00145045	0.0458127	1.14532		25	0.00145045	0.0679167	1.69792		0	0	0	0		25	0.00145045	0.0106391	0.265976		25	0.00145045	0.0388521	0.971303		25	0.00145045	0.000376153	0.00940382		25	0.00145045	0.145281	3.63203		22	0.0012764	0.0161779	0.355914		25	0.00145045	0.0478459	1.19615		25	0.00145045	0.0724301	1.81075		17	0.000986308	0.0326931	0.555783		23	0.00133442	0.097685	2.24675		21	0.00121838	0.0343232	0.720787		25	0.00145045	0.0761953	1.90488		25	0.00145045	0.0520175	1.30044		25	0.00145045	0.00893311	0.223328		24	0.00139243	-0.0226657	-0.543976		23	0.00133442	-0.00516877	-0.118882		25	0.00145045	0.0521087	1.30272		25	0.00145045	-0.0266414	-0.666035		20	0.00116036	0.294332	5.88663
OMOP_4070703	Repair of recurrent inguinal hernia using synthetic patch	29	0.00168252	0.182933	5.30507		29	0.00168252	0.155029	4.49584		25	0.00145045	0.0342262	0.855655		29	0.00168252	0.126221	3.66042		28	0.00162451	0.0514323	1.4401		19	0.00110234	-0.107037	-2.03371		28	0.00162451	0.135949	3.80658		29	0.00168252	0.129564	3.75735		27	0.00156649	0.0602366	1.62639		28	0.00162451	0.226857	6.35199		28	0.00162451	-0.0110513	-0.309436		28	0.00162451	0.0886208	2.48138		28	0.00162451	0.109945	3.07846		22	0.0012764	0.0281149	0.618528		26	0.00150847	0.0861039	2.2387		25	0.00145045	0.0860459	2.15115		28	0.00162451	0.0843219	2.36101		29	0.00168252	0.152349	4.41813		28	0.00162451	0.123831	3.46728		27	0.00156649	-0.0186345	-0.503132		25	0.00145045	0.0724893	1.81223		28	0.00162451	0.127031	3.55687		27	0.00156649	0.000878238	0.0237124		29	0.00168252	0.0100403	0.291169
OMOP_442165	Loss of appetite	26	0.00150847	0.100326	2.60848		26	0.00150847	0.0616677	1.60336		21	0.00121838	0.0484395	1.01723		26	0.00150847	0.0399407	1.03846		26	0.00150847	0.0101318	0.263428		0	0	0	0		26	0.00150847	0.0893388	2.32281		26	0.00150847	0.0725905	1.88735		22	0.0012764	0.00352437	0.0775362		24	0.00139243	0.0822242	1.97338		23	0.00133442	0.0271797	0.625133		26	0.00150847	0.0168629	0.438435		25	0.00145045	0.0758	1.895		19	0.00110234	-0.0167997	-0.319195		23	0.00133442	0.0972808	2.23746		22	0.0012764	0.0166591	0.366499		25	0.00145045	0.105335	2.63337		26	0.00150847	0.104722	2.72277		22	0.0012764	0.0676216	1.48768		26	0.00150847	0.0642118	1.66951		25	0.00145045	0.0191539	0.478847		26	0.00150847	0.0443741	1.15373		26	0.00150847	0.0336112	0.87389		24	0.00139243	0.128084	3.07402
OMOP_4280604	Skin irritation	39	0.00226271	0.041521	1.61932		39	0.00226271	-0.0206918	-0.80698		30	0.00174054	0.00891733	0.26752		38	0.00220469	0.0305679	1.16158		38	0.00220469	0.0399183	1.5169		0	0	0	0		39	0.00226271	-0.0033724	-0.131524		39	0.00226271	0.0441008	1.71993		35	0.00203063	0.0299245	1.04736		39	0.00226271	0.00942991	0.367766		37	0.00214667	-0.0307445	-1.13755		37	0.00214667	0.0222451	0.823068		38	0.00220469	0.0275482	1.04683		31	0.00179856	0.0158852	0.492441		36	0.00208865	0.0620538	2.23394		30	0.00174054	0.0236521	0.709564		38	0.00220469	0.0494705	1.87988		39	0.00226271	0.113565	4.42905		36	0.00208865	0.0155847	0.561051		38	0.00220469	0.0814719	3.09593		38	0.00220469	-0.00582834	-0.221477		39	0.00226271	0.0375257	1.4635		38	0.00220469	0.0143761	0.546293		39	0.00226271	0.0538953	2.10192
OMOP_4263255	Irregular heart beat	22	0.0012764	0.0251556	0.553424		22	0.0012764	-0.0145935	-0.321058		20	0.00116036	0.0244893	0.489786		22	0.0012764	0.188991	4.15781		19	0.00110234	0.340369	6.46702		16	0.00092829	0.0289611	0.463378		22	0.0012764	0.0395863	0.870899		22	0.0012764	0.108436	2.38559		18	0.00104433	0.0953923	1.71706		21	0.00121838	-0.0412006	-0.865213		21	0.00121838	-0.168141	-3.53096		21	0.00121838	0.274971	5.77439		22	0.0012764	0.187659	4.1285		16	0.00092829	0.0878132	1.40501		22	0.0012764	0.101541	2.2339		16	0.00092829	0.307676	4.92281		22	0.0012764	0.0593936	1.30666		22	0.0012764	0.0436538	0.960384		22	0.0012764	-0.00235207	-0.0517456		20	0.00116036	0.0330083	0.660166		20	0.00116036	0.0181425	0.362849		22	0.0012764	0.259481	5.70859		22	0.0012764	-0.030115	-0.66253		22	0.0012764	-0.041132	-0.904904
OMOP_4259286	Repair of umbilical hernia	97	0.00562776	0.0863985	8.38065		97	0.00562776	0.0208993	2.02724		87	0.00504757	0.0442682	3.85133		96	0.00556974	0.115019	11.0418		96	0.00556974	0.180995	17.3756		58	0.00336505	0.115608	6.70528		97	0.00562776	0.0349507	3.39022		94	0.0054537	0.0655701	6.16359		86	0.00498956	0.133409	11.4732		96	0.00556974	0.097657	9.37507		79	0.00458343	0.152853	12.0754		95	0.00551172	0.0847808	8.05417		97	0.00562776	0.121392	11.775		63	0.00365514	0.129884	8.18266		85	0.00493154	0.0262697	2.23292		74	0.00429334	0.0973812	7.20621		93	0.00539568	0.0179318	1.66766		97	0.00562776	0.0793493	7.69688		95	0.00551172	0.0638895	6.06951		93	0.00539568	-0.0494532	-4.59914		89	0.00516361	0.0790399	7.03455		97	0.00562776	0.0968671	9.3961		95	0.00551172	0.048931	4.64844		93	0.00539568	0.0202026	1.87884
OMOP_4140505	Discharge from physiotherapy service	34	0.00197262	0.0294724	1.00206		34	0.00197262	0.175853	5.97899		32	0.00185658	0.0655833	2.09867		34	0.00197262	0.123586	4.20193		33	0.0019146	0.0932587	3.07754		17	0.000986308	0.00911656	0.154981		34	0.00197262	0.0931273	3.16633		34	0.00197262	0.078277	2.66142		25	0.00145045	0.0923252	2.30813		33	0.0019146	0.20471	6.75541		32	0.00185658	0.0460502	1.47361		34	0.00197262	0.107105	3.64156		33	0.0019146	0.138702	4.57716		26	0.00150847	0.0722074	1.87739		32	0.00185658	0.0696965	2.23029		24	0.00139243	0.126954	3.04691		34	0.00197262	0.0599236	2.0374		34	0.00197262	0.0210068	0.714232		31	0.00179856	0.107568	3.3346		33	0.0019146	-0.0274431	-0.905621		30	0.00174054	0.108018	3.24053		34	0.00197262	0.124492	4.23274		34	0.00197262	0.155626	5.29129		34	0.00197262	-0.0162688	-0.553139
OMOP_312648	Benign essential hypertension	28	0.00162451	0.133089	3.72649		28	0.00162451	-0.136775	-3.8297		27	0.00156649	0.0315307	0.85133		28	0.00162451	0.0635423	1.77919		27	0.00156649	0.0646182	1.74469		19	0.00110234	0.243338	4.62341		28	0.00162451	-0.0507604	-1.42129		28	0.00162451	0.0895957	2.50868		19	0.00110234	0.183089	3.47868		28	0.00162451	-0.0251384	-0.703876		26	0.00150847	0.218397	5.67833		28	0.00162451	0.0803042	2.24852		28	0.00162451	-0.00439242	-0.122988		0	0	0	0		27	0.00156649	0.0824096	2.22506		22	0.0012764	0.0119204	0.262249		28	0.00162451	0.0460083	1.28823		28	0.00162451	-0.00426805	-0.119506		28	0.00162451	-0.0161305	-0.451653		28	0.00162451	0.108727	3.04435		26	0.00150847	-0.019484	-0.506585		28	0.00162451	0.0328261	0.919132		28	0.00162451	-0.1052	-2.9456		28	0.00162451	0.0901491	2.52417
OMOP_378253	Headache	1261	0.0731608	-0.0104322	-13.155		1262	0.0732188	-0.0521528	-65.8168		1141	0.0661987	0.0205967	23.5009		1260	0.0731028	-0.0425245	-53.5808		1246	0.0722906	-0.0370637	-46.1813		539	0.0312718	0.118334	63.7819		1260	0.0731028	-0.0405015	-51.0319		1239	0.0718844	0.0152564	18.9027		1122	0.0650963	-0.00876098	-9.82982		1248	0.0724066	-0.0190396	-23.7615		1164	0.0675331	-0.0178483	-20.7754		1248	0.0724066	0.0217433	27.1356		1258	0.0729868	-0.0357159	-44.9306		911	0.0528545	0.00713602	6.50091		1199	0.0695637	0.00185511	2.22427		999	0.0579601	-0.00269956	-2.69686		1241	0.0720005	-0.00900161	-11.171		1260	0.0731028	-0.0388633	-48.9678		1221	0.0708401	-0.0143522	-17.524		1219	0.0707241	-0.0532899	-64.9604		1171	0.0679392	-0.000441324	-0.516791		1255	0.0728127	-0.0146766	-18.4191		1245	0.0722325	0.0149111	18.5643		1236	0.0717104	0.104273	128.882
OMOP_4301672	Foot care education	115	0.00667208	0.0170792	1.96411		115	0.00667208	0.158591	18.2379		101	0.00585983	0.107609	10.8685		114	0.00661406	0.0574386	6.548		114	0.00661406	0.0307584	3.50646		58	0.00336505	-0.0118315	-0.686225		115	0.00667208	0.0879497	10.1142		109	0.00632397	0.0748039	8.15363		85	0.00493154	0.0473388	4.0238		114	0.00661406	0.0275394	3.1395		0	0	0	0		115	0.00667208	0.0472745	5.43656		112	0.00649803	0.0584574	6.54723		47	0.00272685	0.0180291	0.847367		96	0.00556974	0.0231474	2.22215		90	0.00522163	0.0358535	3.22681		106	0.00614992	0.0299421	3.17387		115	0.00667208	0.12727	14.636		111	0.00644001	0.0916842	10.177		109	0.00632397	0.0121381	1.32305		110	0.00638199	0.0555598	6.11158		114	0.00661406	0.0727179	8.28984		111	0.00644001	0.0722373	8.01834		114	0.00661406	0.0693128	7.90166
OMOP_141090	Pyogenic granuloma of skin	25	0.00145045	0.125642	3.14106		25	0.00145045	0.0998298	2.49575		24	0.00139243	-0.0142781	-0.342674		25	0.00145045	0.0799761	1.9994		24	0.00139243	0.0887783	2.13068		0	0	0	0		25	0.00145045	0.0702252	1.75563		25	0.00145045	0.050273	1.25682		21	0.00121838	0.0313964	0.659325		25	0.00145045	0.0670459	1.67615		22	0.0012764	0.157178	3.45791		24	0.00139243	0.0326622	0.783893		25	0.00145045	0.0835486	2.08871		19	0.00110234	0.0840652	1.59724		24	0.00139243	0.0925204	2.22049		22	0.0012764	0.0553329	1.21732		25	0.00145045	0.0931615	2.32904		25	0.00145045	-0.0217501	-0.543753		23	0.00133442	0.0211163	0.485675		24	0.00139243	0.045371	1.0889		21	0.00121838	0.0200684	0.421436		24	0.00139243	0.0446477	1.07155		24	0.00139243	-0.0636379	-1.52731		25	0.00145045	-0.103837	-2.59592
OMOP_4013827	Laboratory procedure performed	56	0.00324901	0.0225222	1.26124		56	0.00324901	0.0967721	5.41924		49	0.00284289	0.0367661	1.80154		56	0.00324901	0.0152623	0.854691		53	0.00307496	-0.0149261	-0.791085		25	0.00145045	-0.0866744	-2.16686		56	0.00324901	0.107946	6.04499		56	0.00324901	0.00396024	0.221774		49	0.00284289	0.00783263	0.383799		53	0.00307496	0.0404154	2.14202		54	0.00313298	-0.00272036	-0.146899		55	0.003191	0.0242262	1.33244		55	0.003191	0.0647408	3.56075		42	0.00243676	0.00968459	0.406753		54	0.00313298	0.0408763	2.20732		45	0.00261081	0.0253533	1.1409		55	0.003191	0.05187	2.85285		56	0.00324901	-0.0332333	-1.86106		55	0.003191	0.0623143	3.42729		51	0.00295892	-0.010453	-0.533105		52	0.00301694	0.0420302	2.18557		56	0.00324901	0.0455171	2.54896		54	0.00313298	0.0572436	3.09115		55	0.003191	0.0671507	3.69329
OMOP_4148964	C/O - pain in hallux	28	0.00162451	0.0911241	2.55148		28	0.00162451	0.127899	3.58116		27	0.00156649	0.0904661	2.44259		27	0.00156649	0.0944854	2.55111		27	0.00156649	0.0640803	1.73017		0	0	0	0		28	0.00162451	0.123201	3.44963		28	0.00162451	0.0904323	2.5321		23	0.00133442	0.129522	2.97901		28	0.00162451	0.0659396	1.84631		26	0.00150847	0.0633176	1.64626		28	0.00162451	0.101845	2.85165		28	0.00162451	0.126606	3.54496		22	0.0012764	0.0951312	2.09289		27	0.00156649	0.0813518	2.1965		22	0.0012764	0.0841758	1.85187		28	0.00162451	0.0787463	2.2049		28	0.00162451	0.0173603	0.486087		28	0.00162451	0.106479	2.98142		26	0.00150847	-0.0525615	-1.3666		28	0.00162451	0.0692953	1.94027		28	0.00162451	0.129927	3.63796		28	0.00162451	0.0477414	1.33676		28	0.00162451	0.0533925	1.49499
OMOP_4139705	Under care of podiatrist	88	0.00510559	0.0356891	3.14064		88	0.00510559	0.0842146	7.41088		79	0.00458343	0.0208292	1.6455		88	0.00510559	0.10682	9.40014		86	0.00498956	0.0917722	7.89241		42	0.00243676	-0.0414024	-1.7389		88	0.00510559	0.080655	7.09764		86	0.00498956	0.0811594	6.97971		76	0.00440938	0.0215772	1.63987		85	0.00493154	0.0221749	1.88486		24	0.00139243	0.0798744	1.91699		87	0.00504757	0.0736733	6.40958		87	0.00504757	0.0930462	8.09502		42	0.00243676	0.00589572	0.24762		72	0.0041773	0.0304618	2.19325		68	0.00394523	0.0882338	5.9999		81	0.00469947	0.0307192	2.48825		88	0.00510559	0.0582218	5.12351		85	0.00493154	0.0444611	3.77919		84	0.00487352	0.110792	9.30652		81	0.00469947	0.0412787	3.34358		88	0.00510559	0.102024	8.97811		84	0.00487352	0.08451	7.09884		82	0.00475748	-0.0721623	-5.91731
OMOP_4064111	Decompression of ulnar nerve at elbow	35	0.00203063	0.148229	5.18802		35	0.00203063	0.18874	6.60588		31	0.00179856	0.102257	3.16998		35	0.00203063	0.0450365	1.57628		33	0.0019146	-0.00622662	-0.205478		19	0.00110234	0.0947989	1.80118		35	0.00203063	0.147798	5.17293		34	0.00197262	0.0989878	3.36558		31	0.00179856	0.0345965	1.07249		33	0.0019146	0.165885	5.4742		29	0.00168252	0.0604377	1.75269		35	0.00203063	0.0443169	1.55109		33	0.0019146	0.0662566	2.18647		23	0.00133442	0.0176578	0.406129		31	0.00179856	0.0707471	2.19316		27	0.00156649	-0.00142806	-0.0385577		34	0.00197262	0.0982867	3.34175		35	0.00203063	0.101526	3.5534		35	0.00203063	0.173341	6.06693		32	0.00185658	0.209675	6.70961		27	0.00156649	0.0788534	2.12904		35	0.00203063	0.0507928	1.77775		34	0.00197262	0.251338	8.54548		31	0.00179856	0.17491	5.4222
OMOP_4107003	Retinal photography	100	0.00580181	0.0165991	1.65991		100	0.00580181	0.0240388	2.40388		90	0.00522163	0.0292918	2.63627		99	0.00574379	0.0211812	2.09694		99	0.00574379	-0.00334238	-0.330895		49	0.00284289	-0.0312644	-1.53196		99	0.00574379	0.0111974	1.10854		100	0.00580181	-0.0253009	-2.53009		85	0.00493154	0.0548781	4.66464		97	0.00562776	0.0270589	2.62472		0	0	0	0		100	0.00580181	-0.0058526	-0.58526		99	0.00574379	0.0182569	1.80743		32	0.00185658	0.0208789	0.668125		76	0.00440938	0.0288563	2.19308		77	0.00446739	0.0109533	0.843406		90	0.00522163	0.0281378	2.5324		100	0.00580181	-0.0429291	-4.29291		98	0.00568577	0.00239666	0.234873		97	0.00562776	-0.0354974	-3.44325		98	0.00568577	-0.00275745	-0.27023		100	0.00580181	-0.0164893	-1.64893		99	0.00574379	-0.016993	-1.6823		100	0.00580181	-0.0928364	-9.28364
OMOP_4017160	Requires typhoid vaccination	19	0.00110234	0.151639	2.88114		19	0.00110234	-0.128254	-2.43682		16	0.00092829	0.038089	0.609423		19	0.00110234	0.0598321	1.13681		19	0.00110234	0.00877246	0.166677		0	0	0	0		19	0.00110234	-0.069276	-1.31624		19	0.00110234	0.042673	0.810786		16	0.00092829	0.0981304	1.57009		19	0.00110234	0.0146038	0.277473		16	0.00092829	0.0826345	1.32215		19	0.00110234	0.00848844	0.16128		19	0.00110234	-0.000111546	-0.00211937		0	0	0	0		19	0.00110234	0.115323	2.19113		0	0	0	0		19	0.00110234	0.10136	1.92583		19	0.00110234	-0.0208467	-0.396088		18	0.00104433	-0.0382803	-0.689045		19	0.00110234	0.0741676	1.40918		19	0.00110234	-0.0317116	-0.60252		19	0.00110234	0.0147987	0.281175		19	0.00110234	-0.0551719	-1.04827		19	0.00110234	-0.0382174	-0.72613
OMOP_4108844	Application of plaster cast	22	0.0012764	0.125482	2.76061		22	0.0012764	0.0655173	1.44138		21	0.00121838	0.0525288	1.10311		22	0.0012764	0.0945376	2.07983		22	0.0012764	0.0622072	1.36856		0	0	0	0		22	0.0012764	0.0869546	1.913		22	0.0012764	0.090907	1.99995		20	0.00116036	0.0371876	0.743751		22	0.0012764	0.119816	2.63594		20	0.00116036	0.0748746	1.49749		22	0.0012764	0.0617126	1.35768		22	0.0012764	0.101186	2.22608		0	0	0	0		20	0.00116036	0.109518	2.19037		17	0.000986308	0.0616279	1.04767		20	0.00116036	0.116418	2.32835		22	0.0012764	0.0759923	1.67183		21	0.00121838	0.0913414	1.91817		22	0.0012764	0.0776474	1.70824		19	0.00110234	0.0418081	0.794354		22	0.0012764	0.101584	2.23485		22	0.0012764	0.097987	2.15571		22	0.0012764	0.0369582	0.813081
OMOP_4062002	O/E - no adventitious sounds	76	0.00440938	0.0239612	1.82105		76	0.00440938	0.033039	2.51096		67	0.00388721	0.0347403	2.3276		76	0.00440938	0.0660247	5.01788		76	0.00440938	0.0570349	4.33465		29	0.00168252	-0.00538734	-0.156233		76	0.00440938	0.0595191	4.52345		76	0.00440938	0.0798428	6.06805		63	0.00365514	0.0619134	3.90054		74	0.00429334	0.0679569	5.02881		73	0.00423532	0.127137	9.28101		76	0.00440938	0.059811	4.54564		76	0.00440938	0.0918605	6.9814		51	0.00295892	0.060795	3.10054		69	0.00400325	0.0317311	2.18945		59	0.00342307	0.0555978	3.28027		73	0.00423532	0.0344308	2.51345		76	0.00440938	-0.0326143	-2.47869		73	0.00423532	0.0577699	4.2172		70	0.00406127	0.00744285	0.521		68	0.00394523	0.0733409	4.98718		76	0.00440938	0.0788694	5.99407		75	0.00435136	0.0448659	3.36494		75	0.00435136	0.0408058	3.06044
OMOP_40484571	Disorder of joint of shoulder region	27	0.00156649	0.0543144	1.46649		27	0.00156649	0.170186	4.59502		21	0.00121838	0.0977073	2.05185		27	0.00156649	0.166293	4.48992		27	0.00156649	0.156032	4.21287		23	0.00133442	0.0817461	1.88016		27	0.00156649	0.0995754	2.68854		26	0.00150847	0.20343	5.28919		25	0.00145045	0.130653	3.26631		26	0.00150847	0.135312	3.51811		24	0.00139243	-0.00803534	-0.192848		27	0.00156649	0.159473	4.30576		27	0.00156649	0.169635	4.58015		16	0.00092829	0.116077	1.85724		23	0.00133442	0.0951589	2.18865		23	0.00133442	0.152432	3.50594		24	0.00139243	0.0823153	1.97557		27	0.00156649	0.306652	8.2796		23	0.00133442	0.138012	3.17428		26	0.00150847	0.0888164	2.30923		26	0.00150847	0.109318	2.84228		27	0.00156649	0.191317	5.16557		24	0.00139243	0.220924	5.30217		27	0.00156649	0.117181	3.16388
OMOP_4041729	Renal function tests normal	49	0.00284289	0.0593861	2.90992		49	0.00284289	0.0282095	1.38227		46	0.00266883	0.0232556	1.06976		49	0.00284289	0.0766473	3.75572		48	0.00278487	0.0402415	1.93159		25	0.00145045	-0.0678265	-1.69566		49	0.00284289	0.0357908	1.75375		48	0.00278487	0.0355371	1.70578		38	0.00220469	0.095581	3.63208		48	0.00278487	-0.0354993	-1.70397		37	0.00214667	-0.0229561	-0.849374		49	0.00284289	0.0347954	1.70498		49	0.00284289	0.0401023	1.96502		23	0.00133442	0.0504804	1.16105		44	0.0025528	0.0494642	2.17643		40	0.00232072	0.0673961	2.69584		47	0.00272685	0.0497888	2.34007		49	0.00284289	0.006635	0.325115		46	0.00266883	-0.00214785	-0.098801		46	0.00266883	0.0137482	0.632417		43	0.00249478	-0.000674646	-0.0290098		49	0.00284289	0.0527567	2.58508		49	0.00284289	-0.0302288	-1.48121		48	0.00278487	-0.181849	-8.72877
OMOP_4145324	Normal immunoglobulin given	170	0.00986308	0.0229183	3.89612		170	0.00986308	0.0167599	2.84919		160	0.0092829	-0.0560965	-8.97544		170	0.00986308	0.040792	6.93464		168	0.00974704	0.0748632	12.577		96	0.00556974	-0.0634924	-6.09527		170	0.00986308	0.0409751	6.96577		167	0.00968902	0.0204813	3.42038		143	0.00829659	0.00941039	1.34569		168	0.00974704	-0.0766146	-12.8713		158	0.00916686	-0.0769722	-12.1616		168	0.00974704	0.0184673	3.10251		170	0.00986308	0.0329517	5.60179		129	0.00748434	-0.0149916	-1.93392		167	0.00968902	0.0130309	2.17615		131	0.00760037	0.0545475	7.14573		170	0.00986308	0.00170252	0.289429		170	0.00986308	0.0843045	14.3318		167	0.00968902	-0.0238589	-3.98443		165	0.00957299	0.0107117	1.76742		162	0.00939893	0.0100213	1.62345		169	0.00980506	0.0353034	5.96627		167	0.00968902	-0.104304	-17.4188		170	0.00986308	-0.137949	-23.4513
OMOP_4152129	Injection of therapeutic agent	105	0.0060919	0.00270419	0.28394		105	0.0060919	0.0555056	5.82809		91	0.00527965	0.0548097	4.98769		105	0.0060919	-0.0134672	-1.41406		102	0.00591785	-0.0255012	-2.60112		37	0.00214667	-0.0644586	-2.38497		105	0.0060919	0.0426326	4.47642		103	0.00597586	0.00238236	0.245383		95	0.00551172	0.00759982	0.721983		102	0.00591785	0.0163033	1.66294		97	0.00562776	-0.042476	-4.12018		104	0.00603388	-0.0110976	-1.15415		104	0.00603388	0.0363794	3.78346		82	0.00475748	-0.0373733	-3.06461		98	0.00568577	0.0221921	2.17482		77	0.00446739	0.00686211	0.528383		102	0.00591785	0.0388964	3.96743		105	0.0060919	0.012424	1.30452		99	0.00574379	0.0298662	2.95675		104	0.00603388	0.0752879	7.82994		90	0.00522163	-0.012598	-1.13382		105	0.0060919	0.0141311	1.48376		98	0.00568577	0.115797	11.3481		101	0.00585983	0.0812783	8.20911
OMOP_785788	olanzapine	35	0.00203063	-0.00869986	-0.304495		35	0.00203063	0.19839	6.94364		30	0.00174054	0.112116	3.36348		35	0.00203063	0.0238829	0.8359		35	0.00203063	-0.0041246	-0.144361		19	0.00110234	-0.0187189	-0.355659		35	0.00203063	0.175287	6.13503		35	0.00203063	0.119998	4.19994		29	0.00168252	0.0717319	2.08022		34	0.00197262	0.132306	4.49841		35	0.00203063	0.155485	5.44197		34	0.00197262	0.0390265	1.3269		34	0.00197262	0.120086	4.08293		30	0.00174054	0.0255094	0.765281		33	0.0019146	0.0658948	2.17453		27	0.00156649	0.0111295	0.300496		34	0.00197262	0.064222	2.18355		35	0.00203063	0.292253	10.2289		35	0.00203063	0.11601	4.06034		34	0.00197262	0.0554314	1.88467		34	0.00197262	0.0361301	1.22842		35	0.00203063	0.0666107	2.33137		34	0.00197262	-0.0484062	-1.64581		18	0.00104433	0.88988	16.0178
OMOP_4065773	Urine culture - no growth	147	0.00852866	0.00865914	1.27289		147	0.00852866	0.0502478	7.38643		131	0.00760037	0.00263401	0.345055		146	0.00847064	0.0326818	4.77154		144	0.00835461	0.0609596	8.77819		62	0.00359712	0.0419317	2.59977		146	0.00847064	0.0265286	3.87317		146	0.00847064	0.0331463	4.83936		121	0.00702019	0.0353475	4.27705		147	0.00852866	0.00664153	0.976306		138	0.0080065	0.00580184	0.800654		147	0.00852866	0.036223	5.32478		147	0.00852866	0.0414036	6.08634		111	0.00644001	0.024616	2.73238		138	0.0080065	0.0157519	2.17376		122	0.00707821	0.0464343	5.66498		142	0.00823857	0.0114465	1.6254		147	0.00852866	0.0934992	13.7444		144	0.00835461	0.027569	3.96994		137	0.00794848	-0.0327401	-4.48539		136	0.00789046	0.0339874	4.62228		147	0.00852866	0.0433452	6.37174		142	0.00823857	-0.0785445	-11.1533		144	0.00835461	0.0923045	13.2918
OMOP_441284	Open-angle glaucoma	17	0.000986308	0.317028	5.38947		17	0.000986308	0.149543	2.54224		0	0	0	0		17	0.000986308	0.253157	4.30366		17	0.000986308	0.310527	5.27896		0	0	0	0		17	0.000986308	0.147129	2.50119		17	0.000986308	0.246325	4.18752		0	0	0	0		17	0.000986308	0.256935	4.36789		0	0	0	0		17	0.000986308	0.208126	3.53814		17	0.000986308	0.284974	4.84456		0	0	0	0		17	0.000986308	0.127741	2.1716		0	0	0	0		17	0.000986308	0.115457	1.96277		17	0.000986308	0.087231	1.48293		17	0.000986308	0.15819	2.68923		0	0	0	0		16	0.00092829	0.153591	2.45746		17	0.000986308	0.27446	4.66583		17	0.000986308	-0.0774689	-1.31697		17	0.000986308	0.113405	1.92789
OMOP_4102442	Venipuncture for blood test	39	0.00226271	0.0873379	3.40618		39	0.00226271	0.130936	5.10649		34	0.00197262	0.0546837	1.85924		39	0.00226271	0.11044	4.30715		39	0.00226271	0.130813	5.10169		22	0.0012764	0.035476	0.780473		39	0.00226271	0.115531	4.5057		39	0.00226271	0.0814785	3.17766		36	0.00208865	0.127243	4.58076		37	0.00214667	0.03173	1.17401		32	0.00185658	0.115061	3.68196		39	0.00226271	0.0929228	3.62399		37	0.00214667	0.120517	4.45911		22	0.0012764	0.117702	2.58944		36	0.00208865	0.0602809	2.17011		25	0.00145045	0.0969382	2.42345		38	0.00220469	0.0673539	2.55945		39	0.00226271	0.0459185	1.79082		37	0.00214667	0.0862762	3.19222		37	0.00214667	0.000268369	0.00992965		36	0.00208865	0.0743505	2.67662		39	0.00226271	0.115632	4.50967		38	0.00220469	-0.0151129	-0.574292		37	0.00214667	-0.0282012	-1.04344
OMOP_4267648	Urine microscopy: crystals - finding	17	0.000986308	0.277438	4.71645		17	0.000986308	0.206502	3.51053		0	0	0	0		17	0.000986308	0.171626	2.91764		17	0.000986308	0.139368	2.36925		0	0	0	0		17	0.000986308	0.193439	3.28846		17	0.000986308	0.15688	2.66696		0	0	0	0		17	0.000986308	0.250051	4.25086		0	0	0	0		17	0.000986308	0.0881738	1.49895		17	0.000986308	0.184928	3.14377		0	0	0	0		16	0.00092829	0.13519	2.16304		0	0	0	0		17	0.000986308	0.153124	2.6031		17	0.000986308	0.106737	1.81454		17	0.000986308	0.154269	2.62258		17	0.000986308	0.049566	0.842622		17	0.000986308	0.101657	1.72817		17	0.000986308	0.15921	2.70656		17	0.000986308	0.14796	2.51533		17	0.000986308	-0.211479	-3.59515
OMOP_4014066	Closed fracture radial styloid	21	0.00121838	0.0910644	1.91235		21	0.00121838	-0.127271	-2.67269		21	0.00121838	-0.0218475	-0.458797		21	0.00121838	0.00571495	0.120014		21	0.00121838	0.021372	0.448812		0	0	0	0		21	0.00121838	-0.0387618	-0.813998		21	0.00121838	-0.0396314	-0.832259		19	0.00110234	-0.00682282	-0.129634		21	0.00121838	0.0123036	0.258376		19	0.00110234	0.0867027	1.64735		21	0.00121838	-0.0229019	-0.480939		21	0.00121838	0.0071181	0.14948		0	0	0	0		21	0.00121838	0.102704	2.15678		17	0.000986308	-0.0249448	-0.424062		21	0.00121838	0.100329	2.10692		21	0.00121838	-0.0358731	-0.753335		21	0.00121838	-0.0625208	-1.31294		21	0.00121838	0.0262748	0.55177		16	0.00092829	-0.0559515	-0.895224		21	0.00121838	-0.0410387	-0.861813		20	0.00116036	-0.0289657	-0.579313		20	0.00116036	-0.0338528	-0.677057
OMOP_4322261	Nervous tension	16	0.00092829	0.158856	2.54169		16	0.00092829	0.0952298	1.52368		0	0	0	0		16	0.00092829	0.159048	2.54477		16	0.00092829	0.132995	2.12791		0	0	0	0		16	0.00092829	0.135673	2.17078		0	0	0	0		16	0.00092829	0.0596511	0.954418		16	0.00092829	0.153157	2.45051		0	0	0	0		16	0.00092829	0.109269	1.74831		16	0.00092829	0.153649	2.45839		0	0	0	0		16	0.00092829	0.134749	2.15598		16	0.00092829	0.131489	2.10383		16	0.00092829	0.142207	2.27531		16	0.00092829	0.0566995	0.907192		0	0	0	0		16	0.00092829	-0.0516674	-0.826679		0	0	0	0		16	0.00092829	0.151256	2.42009		16	0.00092829	-0.0313315	-0.501305		16	0.00092829	0.0213068	0.340908
OMOP_4072562	Biopsy of lesion of vulva	26	0.00150847	-0.116861	-3.03839		26	0.00150847	0.0799478	2.07864		24	0.00139243	0.0720199	1.72848		26	0.00150847	0.0540548	1.40543		26	0.00150847	-0.0471721	-1.22647		16	0.00092829	-0.0592406	-0.947849		26	0.00150847	-0.0104028	-0.270472		25	0.00145045	-0.0119797	-0.299492		23	0.00133442	0.104405	2.40132		26	0.00150847	0.0180257	0.468668		25	0.00145045	0.0562917	1.40729		26	0.00150847	0.0159947	0.415863		26	0.00150847	0.0297118	0.772507		17	0.000986308	0.0109017	0.185329		26	0.00150847	0.0827953	2.15268		21	0.00121838	0.0530273	1.11357		26	0.00150847	0.0741225	1.92719		26	0.00150847	0.0121071	0.314785		24	0.00139243	-0.00237845	-0.0570829		24	0.00139243	0.276811	6.64346		23	0.00133442	-0.0106169	-0.244189		26	0.00150847	0.0307372	0.799166		26	0.00150847	0.165998	4.31595		26	0.00150847	-0.0624911	-1.62477
OMOP_4191827	Asthma night-time symptoms	24	0.00139243	0.0597148	1.43316		24	0.00139243	0.0294127	0.705904		22	0.0012764	0.0153865	0.338503		24	0.00139243	0.0527703	1.26649		24	0.00139243	0.0299708	0.719299		0	0	0	0		24	0.00139243	0.0541894	1.30054		24	0.00139243	0.00494545	0.118691		21	0.00121838	0.0140308	0.294646		23	0.00133442	0.0306868	0.705797		24	0.00139243	0.0935587	2.24541		24	0.00139243	0.0164282	0.394276		24	0.00139243	0.0619419	1.48661		22	0.0012764	0.0329677	0.72529		23	0.00133442	0.0935246	2.15107		0	0	0	0		24	0.00139243	0.0885241	2.12458		24	0.00139243	0.0507593	1.21822		23	0.00133442	-0.00619763	-0.142546		23	0.00133442	-0.0283816	-0.652777		24	0.00139243	-0.0191419	-0.459406		24	0.00139243	0.0224475	0.538741		24	0.00139243	-0.076268	-1.83043		24	0.00139243	0.0970709	2.3297
OMOP_4016911	Requires a yellow fever vaccination	22	0.0012764	0.102299	2.25057		22	0.0012764	-0.08546	-1.88012		19	0.00110234	-0.00440199	-0.0836378		22	0.0012764	0.0940977	2.07015		22	0.0012764	0.151157	3.32546		0	0	0	0		22	0.0012764	0.00086596	0.0190511		22	0.0012764	0.115666	2.54464		20	0.00116036	0.0521377	1.04275		22	0.0012764	0.017912	0.394063		22	0.0012764	-0.0465794	-1.02475		22	0.0012764	0.0869134	1.91209		22	0.0012764	0.0736359	1.61999		19	0.00110234	0.0600614	1.14117		22	0.0012764	0.0977659	2.15085		19	0.00110234	0.0995459	1.89137		22	0.0012764	0.073556	1.61823		22	0.0012764	0.200114	4.40252		22	0.0012764	-0.0161504	-0.355308		22	0.0012764	0.0398557	0.876826		21	0.00121838	-0.0048648	-0.102161		22	0.0012764	0.0920539	2.02519		22	0.0012764	-0.0577823	-1.27121		22	0.0012764	0.0953683	2.0981
OMOP_4052468	Exercise physically impossible	95	0.00551172	0.0553737	5.2605		96	0.00556974	0.173285	16.6353		85	0.00493154	0.120098	10.2083		95	0.00551172	0.0673239	6.39577		91	0.00527965	0.00472764	0.430215		46	0.00266883	0.0716615	3.29643		95	0.00551172	0.0922046	8.75944		91	0.00527965	0.183094	16.6615		86	0.00498956	0.118411	10.1833		88	0.00510559	0.113273	9.96803		75	0.00435136	0.217515	16.3136		95	0.00551172	0.0375885	3.57091		94	0.0054537	0.0778065	7.31381		41	0.00237874	0.104585	4.28797		73	0.00423532	0.0293569	2.14305		75	0.00435136	-0.0188535	-1.41401		88	0.00510559	0.0450481	3.96423		96	0.00556974	0.185095	17.7691		92	0.00533767	0.159593	14.6826		94	0.0054537	0.0214597	2.01721		90	0.00522163	0.141157	12.7041		96	0.00556974	0.0432092	4.14809		91	0.00527965	0.109112	9.92923		93	0.00539568	0.216693	20.1525
OMOP_938044	brinzolamide	17	0.000986308	0.145805	2.47869		17	0.000986308	0.0694859	1.18126		17	0.000986308	0.125578	2.13482		17	0.000986308	0.198917	3.38159		17	0.000986308	0.235321	4.00046		0	0	0	0		17	0.000986308	0.105581	1.79489		16	0.00092829	0.158724	2.53958		0	0	0	0		0	0	0	0		17	0.000986308	0.0377381	0.641548		17	0.000986308	0.204872	3.48282		17	0.000986308	0.229263	3.89747		0	0	0	0		17	0.000986308	0.125733	2.13745		16	0.00092829	0.222362	3.5578		17	0.000986308	0.10565	1.79606		17	0.000986308	0.0839699	1.42749		16	0.00092829	0.112724	1.80358		17	0.000986308	-0.0375039	-0.637566		0	0	0	0		17	0.000986308	0.261663	4.44827		0	0	0	0		17	0.000986308	0.145503	2.47355
OMOP_35624562	Lentigo	36	0.00208865	-0.00603029	-0.21709		36	0.00208865	-0.171187	-6.16273		35	0.00203063	-0.0586972	-2.0544		36	0.00208865	0.038009	1.36832		35	0.00203063	0.0987519	3.45632		20	0.00116036	0.11857	2.3714		36	0.00208865	-0.114611	-4.12598		35	0.00203063	-0.0144345	-0.505209		30	0.00174054	0.027968	0.839039		36	0.00208865	-0.107493	-3.86975		34	0.00197262	-0.0253375	-0.861476		36	0.00208865	0.075595	2.72142		36	0.00208865	-0.0202156	-0.727761		31	0.00179856	0.0503622	1.56123		36	0.00208865	0.0593256	2.13572		27	0.00156649	0.0882977	2.38404		36	0.00208865	0.0146985	0.529147		36	0.00208865	0.0441978	1.59112		36	0.00208865	-0.0977711	-3.51976		34	0.00197262	-0.140066	-4.76225		30	0.00174054	-0.0512104	-1.53631		35	0.00203063	0.0353734	1.23807		36	0.00208865	-0.143136	-5.15289		36	0.00208865	-0.1223	-4.4028
OMOP_4090375	Has influenza vaccination at surgery	25	0.00145045	0.0998354	2.49589		25	0.00145045	0.154462	3.86155		21	0.00121838	0.094726	1.98925		25	0.00145045	0.12487	3.12175		24	0.00139243	0.114984	2.75963		0	0	0	0		25	0.00145045	0.165586	4.13965		25	0.00145045	0.0428078	1.07019		22	0.0012764	0.124539	2.73986		23	0.00133442	0.168997	3.88692		19	0.00110234	-0.0570741	-1.08441		25	0.00145045	0.11629	2.90726		23	0.00133442	0.175333	4.03265		0	0	0	0		21	0.00121838	0.101656	2.13478		22	0.0012764	0.133512	2.93725		24	0.00139243	0.111459	2.67501		25	0.00145045	0.00991935	0.247984		24	0.00139243	0.139033	3.3368		24	0.00139243	0.131107	3.14656		23	0.00133442	0.0919232	2.11423		25	0.00145045	0.145363	3.63408		25	0.00145045	0.261437	6.53593		25	0.00145045	-0.0152973	-0.382434
OMOP_4282096	Major depression, single episode	34	0.00197262	0.0251286	0.854373		34	0.00197262	0.0760355	2.58521		30	0.00174054	0.077367	2.32101		34	0.00197262	0.064443	2.19106		34	0.00197262	0.0360058	1.2242		17	0.000986308	-0.00696243	-0.118361		34	0.00197262	0.0659074	2.24085		31	0.00179856	0.0633368	1.96344		29	0.00168252	0.0953891	2.76628		32	0.00185658	0.105	3.35999		33	0.0019146	0.0600363	1.9812		34	0.00197262	0.0342627	1.16493		34	0.00197262	0.0897275	3.05074		23	0.00133442	0.0567202	1.30457		33	0.0019146	0.0646674	2.13403		24	0.00139243	0.0477755	1.14661		34	0.00197262	0.0656979	2.23373		34	0.00197262	0.0983088	3.3425		33	0.0019146	0.0670555	2.21283		32	0.00185658	0.0590242	1.88878		33	0.0019146	0.0308541	1.01819		34	0.00197262	0.0652983	2.22014		33	0.0019146	0.0939515	3.1004		31	0.00179856	0.275899	8.55288
OMOP_4317528	Echography of prostate, transrectal approach	18	0.00104433	0.167553	3.01595		18	0.00104433	0.183174	3.29713		17	0.000986308	0.133672	2.27243		18	0.00104433	0.217617	3.91711		17	0.000986308	0.231201	3.93042		0	0	0	0		18	0.00104433	0.164466	2.96039		17	0.000986308	0.215629	3.66569		0	0	0	0		17	0.000986308	0.22021	3.74357		17	0.000986308	0.139342	2.36882		17	0.000986308	0.216732	3.68445		18	0.00104433	0.223871	4.02968		0	0	0	0		16	0.00092829	0.133032	2.12851		0	0	0	0		16	0.00092829	0.113638	1.81821		18	0.00104433	0.234246	4.21644		17	0.000986308	0.174058	2.95899		17	0.000986308	-0.0156909	-0.266745		17	0.000986308	0.120068	2.04115		17	0.000986308	0.245114	4.16693		18	0.00104433	0.0263619	0.474515		18	0.00104433	0.0994396	1.78991
OMOP_4112844	Blue nevus of skin	67	0.00388721	0.00850626	0.569919		67	0.00388721	0.147151	9.85912		60	0.00348109	0.018277	1.09662		67	0.00388721	0.053609	3.5918		64	0.00371316	0.0394619	2.52556		39	0.00226271	-0.0518141	-2.02075		67	0.00388721	0.0977005	6.54593		66	0.00382919	0.0807931	5.33235		59	0.00342307	0.0151819	0.895734		67	0.00388721	0.0565423	3.78833		67	0.00388721	0.0610425	4.08985		67	0.00388721	0.0263793	1.76742		67	0.00388721	0.0712476	4.77359		58	0.00336505	0.000970003	0.0562602		66	0.00382919	0.0322378	2.1277		50	0.00290091	0.0439005	2.19503		66	0.00382919	0.0455445	3.00593		67	0.00388721	0.0671845	4.50136		66	0.00382919	0.0500925	3.3061		63	0.00365514	-0.0281547	-1.77374		64	0.00371316	0.0561771	3.59533		67	0.00388721	0.045162	3.02585		67	0.00388721	0.04625	3.09875		67	0.00388721	-0.0176418	-1.182
OMOP_4193061	Endoscopic resection of prostate using an electrotome	45	0.00261081	0.0931007	4.18953		45	0.00261081	0.0888008	3.99604		41	0.00237874	0.0848918	3.48056		44	0.0025528	0.145982	6.42321		43	0.00249478	0.187562	8.06517		32	0.00185658	0.0164542	0.526535		45	0.00261081	0.0606765	2.73044		43	0.00249478	0.144875	6.22963		40	0.00232072	0.185389	7.41555		40	0.00232072	-0.00155563	-0.0622252		39	0.00226271	0.0320802	1.25113		45	0.00261081	0.136858	6.15862		41	0.00237874	0.127196	5.21504		26	0.00150847	0.160478	4.17243		36	0.00208865	0.0589829	2.12339		37	0.00214667	0.146088	5.40525		40	0.00232072	0.0457953	1.83181		44	0.0025528	0.187507	8.2503		43	0.00249478	0.0448477	1.92845		45	0.00261081	-0.0330688	-1.48809		39	0.00226271	0.0562873	2.19521		45	0.00261081	0.144181	6.48814		45	0.00261081	0.0380575	1.71259		44	0.0025528	-0.102062	-4.49073
OMOP_4144108	Angular cheilitis	45	0.00261081	0.0660945	2.97425		45	0.00261081	-0.0270947	-1.21926		38	0.00220469	0.0648555	2.46451		44	0.0025528	0.0646412	2.84421		44	0.0025528	0.0172767	0.760176		23	0.00133442	0.0884022	2.03325		45	0.00261081	-0.00784235	-0.352906		45	0.00261081	0.0393656	1.77145		40	0.00232072	0.0604424	2.4177		43	0.00249478	0.115206	4.95386		44	0.0025528	0.133633	5.87985		44	0.0025528	0.0262554	1.15524		45	0.00261081	0.0353708	1.59169		39	0.00226271	0.00438622	0.171063		42	0.00243676	0.050334	2.11403		33	0.0019146	0.0189462	0.625225		43	0.00249478	0.0454473	1.95423		45	0.00261081	0.0183881	0.827465		44	0.0025528	0.0501472	2.20648		44	0.0025528	0.198962	8.75434		44	0.0025528	0.00355483	0.156413		44	0.0025528	0.0175495	0.772178		45	0.00261081	0.182795	8.22576		44	0.0025528	-0.0811062	-3.56867
OMOP_4055823	Urine glucose test = +	92	0.00533767	0.0419697	3.86121		92	0.00533767	0.140919	12.9646		87	0.00504757	0.104136	9.05982		91	0.00527965	0.0721641	6.56694		89	0.00516361	0.010494	0.933968		44	0.0025528	0.00812143	0.357343		91	0.00527965	0.0640844	5.83168		89	0.00516361	0.0949368	8.44938		70	0.00406127	0.124684	8.72788		90	0.00522163	0.0976874	8.79187		25	0.00145045	0.545008	13.6252		92	0.00533767	4.67494e-05	0.00430094		91	0.00527965	0.0614498	5.59193		41	0.00237874	0.117365	4.81198		73	0.00423532	0.0288718	2.10764		77	0.00446739	-0.0113646	-0.875077		77	0.00446739	0.034099	2.62562		92	0.00533767	0.0978707	9.0041		91	0.00527965	0.0796809	7.25097		89	0.00516361	0.0225602	2.00786		88	0.00510559	0.0632921	5.56971		92	0.00533767	0.0194192	1.78657		89	0.00516361	-0.0213562	-1.9007		92	0.00533767	0.142028	13.0665
OMOP_4171603	Treatment dose changed	45	0.00261081	0.0390665	1.75799		45	0.00261081	0.0773833	3.48225		40	0.00232072	0.0222473	0.889891		45	0.00261081	0.0721561	3.24703		44	0.0025528	0.054711	2.40728		0	0	0	0		45	0.00261081	0.0421329	1.89598		45	0.00261081	0.0835402	3.75931		35	0.00203063	0.0664842	2.32695		42	0.00243676	0.0108377	0.455183		38	0.00220469	0.0755121	2.86946		42	0.00243676	0.0239946	1.00777		44	0.0025528	0.0590074	2.59633		24	0.00139243	0.0587586	1.41021		39	0.00226271	0.0540266	2.10704		31	0.00179856	0.0550261	1.70581		42	0.00243676	0.0561664	2.35899		44	0.0025528	0.0834874	3.67345		44	0.0025528	0.0139657	0.61449		40	0.00232072	-0.0786157	-3.14463		41	0.00237874	0.00623922	0.255808		44	0.0025528	0.0608225	2.67619		42	0.00243676	-0.0245291	-1.03022		45	0.00261081	-0.0165112	-0.743005
OMOP_4105886	Adverse reaction	22	0.0012764	0.0965339	2.12375		22	0.0012764	-0.000419443	-0.00922774		19	0.00110234	0.0372196	0.707171		22	0.0012764	0.117575	2.58665		22	0.0012764	0.145849	3.20867		0	0	0	0		22	0.0012764	0.0383038	0.842683		21	0.00121838	0.092571	1.94399		16	0.00092829	0.093656	1.4985		20	0.00116036	0.166065	3.32129		20	0.00116036	0.049577	0.99154		22	0.0012764	0.141655	3.11641		21	0.00121838	0.121838	2.5586		17	0.000986308	0.0815818	1.38689		21	0.00121838	0.100317	2.10666		17	0.000986308	0.130251	2.21427		21	0.00121838	0.0762795	1.60187		22	0.0012764	0.0042725	0.0939949		21	0.00121838	0.0645146	1.35481		22	0.0012764	0.0829124	1.82407		21	0.00121838	0.0467004	0.980709		22	0.0012764	0.136247	2.99743		22	0.0012764	0.0466806	1.02697		22	0.0012764	0.0651097	1.43241
OMOP_4271428	Ostomy skin protectives	51	0.00295892	0.131053	6.68372		51	0.00295892	0.0736863	3.758		41	0.00237874	0.0533887	2.18894		51	0.00295892	0.0473999	2.41739		50	0.00290091	0.0511254	2.55627		29	0.00168252	-0.0257897	-0.7479		51	0.00295892	0.0435374	2.22041		51	0.00295892	0.0400436	2.04222		48	0.00278487	0.0500618	2.40297		49	0.00284289	0.120314	5.89537		46	0.00266883	0.0744441	3.42443		50	0.00290091	0.0102104	0.51052		48	0.00278487	0.07841	3.76368		34	0.00197262	0.0813767	2.76681		47	0.00272685	0.0447246	2.10206		38	0.00220469	0.0104417	0.396785		50	0.00290091	0.0456736	2.28368		51	0.00295892	0.0359737	1.83466		49	0.00284289	0.0587844	2.88044		48	0.00278487	-0.0397549	-1.90823		47	0.00272685	0.0869494	4.08662		50	0.00290091	0.0269735	1.34867		50	0.00290091	0.0208213	1.04106		51	0.00295892	-0.0452089	-2.30565
OMOP_4191841	Cancer diagnosis discussed	112	0.00649803	0.153773	17.2226		112	0.00649803	0.278242	31.1632		103	0.00597586	0.0782381	8.05853		112	0.00649803	0.0693888	7.77154		110	0.00638199	0.053801	5.91811		71	0.00411929	-0.0395578	-2.8086		112	0.00649803	0.202979	22.7337		111	0.00644001	0.0721855	8.01259		95	0.00551172	0.0644083	6.11879		110	0.00638199	0.093905	10.3295		107	0.00620794	0.108771	11.6385		111	0.00644001	0.0391383	4.34435		111	0.00644001	0.117306	13.021		77	0.00446739	0.0660408	5.08514		104	0.00603388	0.0202052	2.10134		86	0.00498956	0.0315985	2.71747		107	0.00620794	0.0445656	4.76852		112	0.00649803	-0.00673396	-0.754204		108	0.00626595	0.185041	19.9845		109	0.00632397	-0.0124169	-1.35345		106	0.00614992	0.186428	19.7613		112	0.00649803	0.0835742	9.36031		111	0.00644001	0.033659	3.73615		111	0.00644001	-0.0840457	-9.32908
OMOP_4218109	Removal of internal fixation device	151	0.00876073	-0.0260536	-3.93409		151	0.00876073	-0.11855	-17.901		142	0.00823857	-0.0262209	-3.72337		151	0.00876073	0.00733103	1.10699		149	0.0086447	0.00632804	0.942878		88	0.00510559	-0.00501799	-0.441583		151	0.00876073	-0.0533972	-8.06298		146	0.00847064	-0.0118356	-1.728		133	0.00771641	-0.0570025	-7.58133		147	0.00852866	0.0260875	3.83486		143	0.00829659	-0.0211927	-3.03056		147	0.00852866	0.0236693	3.47938		151	0.00876073	-0.000918048	-0.138625		121	0.00702019	-0.0512646	-6.20302		149	0.0086447	0.0140715	2.09665		122	0.00707821	0.0285506	3.48317		151	0.00876073	0.00285576	0.43122		151	0.00876073	-0.0040599	-0.613044		146	0.00847064	-0.0307592	-4.49084		147	0.00852866	-0.0690642	-10.1524		142	0.00823857	-0.0407501	-5.78651		148	0.00858668	0.0325814	4.82205		150	0.00870272	0.0164141	2.46211		150	0.00870272	0.00291953	0.437929
OMOP_4228686	Anal polyp	41	0.00237874	0.089462	3.66794		41	0.00237874	-0.00678251	-0.278083		35	0.00203063	-0.0251036	-0.878625		41	0.00237874	0.127099	5.21107		40	0.00232072	0.121187	4.84746		24	0.00139243	-0.039153	-0.939672		41	0.00237874	0.0322474	1.32214		40	0.00232072	0.114924	4.59697		39	0.00226271	0.0274278	1.06969		39	0.00226271	0.0184289	0.718728		38	0.00220469	0.00440516	0.167396		40	0.00232072	0.0780481	3.12193		41	0.00237874	0.0798803	3.27509		31	0.00179856	0.0357186	1.10728		39	0.00226271	0.0536306	2.09159		30	0.00174054	0.112972	3.38916		40	0.00232072	0.037969	1.51876		41	0.00237874	0.121347	4.97521		41	0.00237874	0.00322735	0.132321		40	0.00232072	-0.0591438	-2.36575		40	0.00232072	0.0318179	1.27272		41	0.00237874	0.109097	4.47298		40	0.00232072	-0.082802	-3.31208		41	0.00237874	-0.097124	-3.98208
OMOP_4141720	Referral to rheumatologist	27	0.00156649	0.0905525	2.44492		27	0.00156649	0.0347536	0.938348		24	0.00139243	0.0736988	1.76877		27	0.00156649	0.0223547	0.603576		26	0.00150847	0.00893414	0.232288		0	0	0	0		27	0.00156649	0.00965201	0.260604		27	0.00156649	0.0237764	0.641962		25	0.00145045	0.0441212	1.10303		26	0.00150847	0.0667492	1.73548		25	0.00145045	0.114205	2.85512		27	0.00156649	-0.000811862	-0.0219203		27	0.00156649	0.0323656	0.87387		18	0.00104433	0.072613	1.30703		26	0.00150847	0.0804056	2.09055		20	0.00116036	-0.00313547	-0.0627094		27	0.00156649	0.0882795	2.38355		27	0.00156649	-0.0188389	-0.508649		25	0.00145045	0.0587748	1.46937		25	0.00145045	0.214149	5.35372		25	0.00145045	0.0535948	1.33987		26	0.00150847	0.0173753	0.451757		24	0.00139243	0.417937	10.0305		26	0.00150847	0.0774281	2.01313
OMOP_378414	Retinal detachment	69	0.00400325	0.0125378	0.865106		69	0.00400325	-0.0824199	-5.68697		63	0.00365514	-0.0446705	-2.81424		69	0.00400325	0.15212	10.4963		67	0.00388721	0.179762	12.044		44	0.0025528	0.0361927	1.59248		69	0.00400325	-0.0680338	-4.69433		67	0.00388721	0.139718	9.36112		64	0.00371316	0.104224	6.67033		66	0.00382919	-0.0459775	-3.03451		63	0.00365514	0.0637379	4.01549		69	0.00400325	0.0775434	5.3505		67	0.00388721	0.0614376	4.11632		50	0.00290091	0.124	6.2		64	0.00371316	0.032644	2.08921		57	0.00330703	0.121695	6.93663		66	0.00382919	-0.00222129	-0.146605		69	0.00400325	0.161864	11.1686		67	0.00388721	-0.057052	-3.82249		68	0.00394523	0.0336183	2.28604		66	0.00382919	-0.0200147	-1.32097		68	0.00394523	0.101983	6.93482		69	0.00400325	-0.120067	-8.2846		69	0.00400325	0.00816424	0.563333
OMOP_437677	Abnormal findings on diagnostic imaging of lung	34	0.00197262	0.161793	5.50095		34	0.00197262	0.207853	7.06701		30	0.00174054	0.0772707	2.31812		34	0.00197262	0.127112	4.32179		33	0.0019146	0.0756488	2.49641		16	0.00092829	-0.109104	-1.74567		34	0.00197262	0.217384	7.39104		33	0.0019146	0.101883	3.36214		29	0.00168252	0.0675685	1.95949		26	0.00150847	0.366555	9.53044		30	0.00174054	-0.0337111	-1.01133		34	0.00197262	0.107241	3.6462		31	0.00179856	0.183282	5.68176		20	0.00116036	-0.0114434	-0.228869		29	0.00168252	0.0719246	2.08581		26	0.00150847	0.114282	2.97133		33	0.0019146	0.0977598	3.22607		34	0.00197262	0.00731404	0.248677		29	0.00168252	0.216611	6.28172		33	0.0019146	0.00241628	0.0797373		32	0.00185658	0.108398	3.46875		34	0.00197262	0.145359	4.94219		32	0.00185658	0.144158	4.61307		34	0.00197262	-0.00515137	-0.175146
OMOP_4116178	Drainage of skin lesion	91	0.00527965	-0.00587931	-0.535017		91	0.00527965	-0.0185562	-1.68862		86	0.00498956	0.0165568	1.42388		91	0.00527965	-0.00775229	-0.705459		90	0.00522163	-0.00753254	-0.677929		65	0.00377118	-0.0640096	-4.16063		91	0.00527965	0.0107833	0.981277		90	0.00522163	-0.0329354	-2.96419		77	0.00446739	-0.00907385	-0.698686		90	0.00522163	-0.0428078	-3.8527		79	0.00458343	0.128146	10.1235		89	0.00516361	-0.0133684	-1.18978		90	0.00522163	0.026339	2.37051		66	0.00382919	-0.0185995	-1.22756		82	0.00475748	0.0254292	2.08519		75	0.00435136	-0.00718273	-0.538705		88	0.00510559	0.0260525	2.29262		91	0.00527965	-0.0974465	-8.86763		83	0.0048155	-0.00902652	-0.749201		84	0.00487352	0.0372001	3.12481		86	0.00498956	-0.00124772	-0.107304		91	0.00527965	-0.00291006	-0.264816		89	0.00516361	0.0576931	5.13469		89	0.00516361	-0.102264	-9.10148
OMOP_4135377	Relationship	23	0.00133442	0.0653773	1.50368		23	0.00133442	-0.0542775	-1.24838		22	0.0012764	-0.0482724	-1.06199		23	0.00133442	0.00554739	0.12759		23	0.00133442	-0.0120333	-0.276766		16	0.00092829	-0.100658	-1.61052		23	0.00133442	-0.00395364	-0.0909338		23	0.00133442	-0.076412	-1.75748		23	0.00133442	0.0211826	0.487201		23	0.00133442	0.0652912	1.5017		22	0.0012764	-0.0248113	-0.545849		23	0.00133442	-0.0542941	-1.24877		23	0.00133442	0.0110993	0.255283		19	0.00110234	0.00808921	0.153695		23	0.00133442	0.0906473	2.08489		21	0.00121838	-0.000227418	-0.00477578		23	0.00133442	0.106795	2.45627		23	0.00133442	-0.125123	-2.87784		23	0.00133442	-0.061688	-1.41882		23	0.00133442	0.0398538	0.916639		22	0.0012764	-0.0693049	-1.52471		23	0.00133442	-0.0579358	-1.33252		23	0.00133442	-0.00318577	-0.0732728		23	0.00133442	-0.210594	-4.84366
OMOP_4321095	Reconstruction of joint	17	0.000986308	0.204878	3.48293		17	0.000986308	0.226851	3.85647		0	0	0	0		17	0.000986308	0.199984	3.39973		17	0.000986308	0.194257	3.30236		0	0	0	0		17	0.000986308	0.166336	2.82771		17	0.000986308	0.182936	3.10991		0	0	0	0		16	0.00092829	0.313536	5.01657		17	0.000986308	0.146296	2.48703		17	0.000986308	0.153259	2.6054		17	0.000986308	0.222196	3.77733		0	0	0	0		16	0.00092829	0.130256	2.08409		0	0	0	0		17	0.000986308	0.12679	2.15544		17	0.000986308	0.186081	3.16338		0	0	0	0		16	0.00092829	0.0663207	1.06113		16	0.00092829	0.185137	2.96218		17	0.000986308	0.191507	3.25562		0	0	0	0		16	0.00092829	0.00491062	0.0785699
OMOP_4032404	Bronchoscopy	19	0.00110234	0.216865	4.12044		19	0.00110234	0.145797	2.77013		0	0	0	0		19	0.00110234	0.0945101	1.79569		19	0.00110234	0.0555942	1.05629		0	0	0	0		19	0.00110234	0.127838	2.42891		16	0.00092829	0.113853	1.82164		0	0	0	0		0	0	0	0		16	0.00092829	0.172264	2.75622		18	0.00104433	0.0410086	0.738155		19	0.00110234	0.107747	2.04719		0	0	0	0		18	0.00104433	0.115728	2.0831		0	0	0	0		18	0.00104433	0.124008	2.23214		19	0.00110234	0.138041	2.62278		0	0	0	0		19	0.00110234	0.0768708	1.46055		17	0.000986308	0.0566936	0.963792		19	0.00110234	0.0542804	1.03133		19	0.00110234	0.046056	0.875064		19	0.00110234	0.10155	1.92944
OMOP_4149305	Patient advised to use sunblock	21	0.00121838	0.144467	3.03381		21	0.00121838	0.0212949	0.447193		21	0.00121838	-0.0134132	-0.281677		21	0.00121838	0.106364	2.23364		20	0.00116036	0.0785847	1.57169		0	0	0	0		21	0.00121838	0.0807592	1.69594		20	0.00116036	0.0740891	1.48178		18	0.00104433	0.00813877	0.146498		21	0.00121838	0.140621	2.95304		19	0.00110234	0.0225608	0.428654		20	0.00116036	0.0821669	1.64334		20	0.00116036	0.090875	1.8175		17	0.000986308	0.0212512	0.361271		20	0.00116036	0.104097	2.08194		17	0.000986308	0.0887978	1.50956		20	0.00116036	0.0968882	1.93776		21	0.00121838	-0.00885751	-0.186008		21	0.00121838	0.0244692	0.513854		20	0.00116036	0.0640715	1.28143		20	0.00116036	0.0183469	0.366937		21	0.00121838	0.077255	1.62235		20	0.00116036	-0.00559324	-0.111865		21	0.00121838	-0.0322345	-0.676925
OMOP_4038426	O/E - fetal movements felt	24	0.00139243	0.0734045	1.76171		24	0.00139243	0.0594587	1.42701		20	0.00116036	-0.0200685	-0.401369		24	0.00139243	0.0689121	1.65389		24	0.00139243	0.0578483	1.38836		20	0.00116036	0.00628565	0.125713		24	0.00139243	0.0686379	1.64731		24	0.00139243	0.0622493	1.49398		22	0.0012764	0.0300934	0.662054		24	0.00139243	0.0718754	1.72501		24	0.00139243	0.0923167	2.2156		24	0.00139243	0.025286	0.606863		24	0.00139243	0.0728827	1.74919		23	0.00133442	0.0360517	0.82919		24	0.00139243	0.0867073	2.08097		17	0.000986308	0.0266168	0.452486		24	0.00139243	0.0910744	2.18579		24	0.00139243	0.0703229	1.68775		24	0.00139243	0.0307178	0.737227		24	0.00139243	0.0710872	1.70609		24	0.00139243	0.00897918	0.2155		24	0.00139243	0.0389789	0.935493		24	0.00139243	-0.0618781	-1.48507		24	0.00139243	0.146411	3.51387
OMOP_4118910	Maternal hypertension	18	0.00104433	0.109169	1.96504		18	0.00104433	0.0184079	0.331341		0	0	0	0		18	0.00104433	0.0622213	1.11998		18	0.00104433	0.0620902	1.11762		0	0	0	0		18	0.00104433	0.0391228	0.70421		18	0.00104433	0.0711193	1.28015		16	0.00092829	0.095125	1.522		18	0.00104433	0.0898053	1.6165		17	0.000986308	0.298746	5.07868		17	0.000986308	0.0331121	0.562906		18	0.00104433	0.071206	1.28171		0	0	0	0		18	0.00104433	0.115579	2.08042		16	0.00092829	-0.0215254	-0.344406		18	0.00104433	0.125235	2.25422		18	0.00104433	-0.0388057	-0.698503		18	0.00104433	0.0709748	1.27755		18	0.00104433	0.0899912	1.61984		16	0.00092829	0.0862885	1.38062		18	0.00104433	0.0119518	0.215132		18	0.00104433	0.125684	2.2623		18	0.00104433	0.0898253	1.61686
OMOP_4269183	Cigarette pack-years	31	0.00179856	0.0519458	1.61032		31	0.00179856	-0.0510106	-1.58133		30	0.00174054	-0.0531897	-1.59569		30	0.00174054	0.0510055	1.53016		31	0.00179856	0.00945788	0.293194		0	0	0	0		31	0.00179856	0.00590974	0.183202		30	0.00174054	0.028245	0.84735		25	0.00145045	-0.0290186	-0.725466		23	0.00133442	0.0469375	1.07956		28	0.00162451	-0.00828376	-0.231945		31	0.00179856	0.0014704	0.0455823		31	0.00179856	0.0253555	0.786022		21	0.00121838	-0.0283704	-0.595778		30	0.00174054	0.069087	2.07261		26	0.00150847	0.024549	0.638274		31	0.00179856	0.0737233	2.28542		31	0.00179856	-0.0245261	-0.760309		27	0.00156649	-0.0149606	-0.403936		31	0.00179856	0.0579618	1.79682		28	0.00162451	-0.024979	-0.699413		31	0.00179856	0.0118369	0.366944		30	0.00174054	-0.0812494	-2.43748		30	0.00174054	-0.107609	-3.22827
OMOP_4013836	Hemoglobin normal	49	0.00284289	0.0577507	2.82978		49	0.00284289	0.0505329	2.47611		41	0.00237874	0.0219451	0.899749		48	0.00278487	0.012106	0.581088		46	0.00266883	0.0285483	1.31322		23	0.00133442	0.0138601	0.318782		49	0.00284289	0.0723887	3.54705		49	0.00284289	0.0255178	1.25037		43	0.00249478	0.00272247	0.117066		48	0.00278487	0.0625267	3.00128		44	0.0025528	-0.0225284	-0.991251		48	0.00278487	0.0263398	1.26431		47	0.00272685	0.0463203	2.17705		33	0.0019146	-0.0225025	-0.742583		45	0.00261081	0.0460307	2.07138		39	0.00226271	0.0313367	1.22213		46	0.00266883	0.0503208	2.31476		49	0.00284289	0.0425546	2.08518		48	0.00278487	0.0349686	1.67849		49	0.00284289	-0.0093047	-0.45593		45	0.00261081	0.00768682	0.345907		48	0.00278487	0.0285096	1.36846		48	0.00278487	-0.0412281	-1.97895		48	0.00278487	0.0829796	3.98302
OMOP_1525278	estropipate	25	0.00145045	0.0671914	1.67978		25	0.00145045	0.0269918	0.674795		22	0.0012764	-0.0151606	-0.333532		25	0.00145045	0.0825326	2.06331		25	0.00145045	0.0767732	1.91933		0	0	0	0		25	0.00145045	0.0582709	1.45677		25	0.00145045	0.0656184	1.64046		25	0.00145045	0.062739	1.56848		24	0.00139243	0.0569135	1.36592		23	0.00133442	-0.0449974	-1.03494		25	0.00145045	0.038189	0.954724		25	0.00145045	0.0922183	2.30546		22	0.0012764	0.0609434	1.34076		25	0.00145045	0.0828086	2.07021		17	0.000986308	0.0630977	1.07266		25	0.00145045	0.0813031	2.03258		25	0.00145045	0.078311	1.95777		24	0.00139243	0.0232494	0.557986		24	0.00139243	0.00350443	0.0841064		24	0.00139243	0.0115444	0.277067		25	0.00145045	0.0749424	1.87356		25	0.00145045	0.0909866	2.27466		25	0.00145045	-0.0100513	-0.251282
OMOP_4063479	O/E - ankle reflex normal	38	0.00220469	0.1305	4.95901		38	0.00220469	0.0750634	2.85241		33	0.0019146	0.0519298	1.71368		37	0.00214667	0.0748767	2.77044		38	0.00220469	0.0801247	3.04474		17	0.000986308	0.0271392	0.461366		37	0.00214667	0.110585	4.09164		37	0.00214667	0.0706575	2.61433		31	0.00179856	0.0779055	2.41507		38	0.00220469	0.0685672	2.60555		0	0	0	0		38	0.00220469	0.0777677	2.95517		37	0.00214667	0.0959717	3.55095		0	0	0	0		28	0.00162451	0.0739021	2.06926		30	0.00174054	0.0696739	2.09022		33	0.0019146	0.0751144	2.47877		38	0.00220469	0.0389445	1.47989		38	0.00220469	0.0832199	3.16236		36	0.00208865	-0.017221	-0.619956		38	0.00220469	0.056799	2.15836		37	0.00214667	0.0816355	3.02051		38	0.00220469	0.0108983	0.414135		38	0.00220469	0.0268613	1.02073
OMOP_4151718	Had a collapse	31	0.00179856	-0.0108091	-0.335084		31	0.00179856	-0.111712	-3.46308		27	0.00156649	0.00203698	0.0549985		31	0.00179856	0.0739633	2.29286		29	0.00168252	0.0796137	2.3088		16	0.00092829	-0.0293937	-0.470299		31	0.00179856	-0.0583607	-1.80918		28	0.00162451	0.0966449	2.70606		25	0.00145045	0.0412637	1.03159		29	0.00168252	-0.110935	-3.21711		26	0.00150847	0.0513964	1.33631		31	0.00179856	0.0605546	1.87719		30	0.00174054	0.0385718	1.15715		23	0.00133442	0.0724058	1.66533		27	0.00156649	0.0765943	2.06805		22	0.0012764	0.079467	1.74827		30	0.00174054	0.0425753	1.27726		31	0.00179856	0.112993	3.5028		29	0.00168252	-0.0837848	-2.42976		30	0.00174054	-0.0769574	-2.30872		25	0.00145045	-0.0575331	-1.43833		31	0.00179856	0.0755979	2.34354		30	0.00174054	-0.141049	-4.23146		31	0.00179856	0.112079	3.47444
OMOP_4012368	Increased frequency of urination	181	0.0105013	0.0125995	2.28051		180	0.0104433	-0.0705955	-12.7072		167	0.00968902	0.0454087	7.58326		181	0.0105013	0.00503584	0.911487		177	0.0102692	0.0529693	9.37557		64	0.00371316	0.127727	8.17451		181	0.0105013	-0.0664874	-12.0342		179	0.0103852	0.0261526	4.68131		157	0.00910884	0.0769883	12.0872		179	0.0103852	-0.103205	-18.4737		169	0.00980506	-0.0377488	-6.37955		179	0.0103852	0.0381973	6.83732		181	0.0105013	-0.0363714	-6.58322		141	0.00818055	0.0311947	4.39845		169	0.00980506	0.0122169	2.06466		136	0.00789046	0.0268391	3.65011		179	0.0103852	-0.0179929	-3.22072		181	0.0105013	0.22256	40.2834		173	0.0100371	-0.0229637	-3.97273		174	0.0100951	-0.0177375	-3.08632		169	0.00980506	0.0361442	6.10837		181	0.0105013	0.00550288	0.99602		178	0.0103272	0.0234181	4.16843		179	0.0103852	0.134009	23.9876
OMOP_4211852	Gastroenteritis presumed infectious	62	0.00359712	0.0321841	1.99541		62	0.00359712	0.0146585	0.908829		52	0.00301694	0.0197	1.0244		62	0.00359712	0.043601	2.70326		62	0.00359712	0.0494167	3.06383		22	0.0012764	0.0451368	0.993009		62	0.00359712	0.0243731	1.51113		62	0.00359712	0.0232425	1.44103		51	0.00295892	0.0247073	1.26007		60	0.00348109	0.0242972	1.45783		55	0.003191	0.0218442	1.20143		62	0.00359712	0.041736	2.58763		62	0.00359712	0.0536771	3.32798		45	0.00261081	0.025866	1.16397		58	0.00336505	0.0355619	2.06259		47	0.00272685	0.0376318	1.76869		59	0.00342307	0.0350711	2.0692		62	0.00359712	-0.0106023	-0.657342		60	0.00348109	0.0282113	1.69268		58	0.00336505	0.0449644	2.60794		58	0.00336505	0.00960427	0.557047		62	0.00359712	0.0286495	1.77627		62	0.00359712	0.0494909	3.06843		61	0.0035391	0.0182968	1.11611
OMOP_193518	Intestinal obstruction	54	0.00313298	0.0990336	5.34781		55	0.003191	0.164186	9.03025		43	0.00249478	0.134742	5.79392		55	0.003191	0.0502068	2.76137		53	0.00307496	0.0838918	4.44626		38	0.00220469	-0.0336693	-1.27943		54	0.00313298	0.0716923	3.87138		54	0.00313298	0.0796478	4.30098		46	0.00266883	0.114698	5.27613		53	0.00307496	0.0912941	4.83859		49	0.00284289	-0.0108957	-0.533889		55	0.003191	0.0480099	2.64054		54	0.00313298	0.0868707	4.69102		39	0.00226271	0.0529808	2.06625		48	0.00278487	0.0429479	2.0615		40	0.00232072	0.0704484	2.81794		51	0.00295892	0.0474691	2.42092		55	0.003191	0.152391	8.38152		52	0.00301694	0.0957755	4.98033		51	0.00295892	-0.0491751	-2.50793		50	0.00290091	0.0791373	3.95686		55	0.003191	0.0619451	3.40698		55	0.003191	-0.0217314	-1.19522		55	0.003191	0.0545723	3.00148
OMOP_4261794	Electrocardiogram with exercise test	160	0.0092829	-0.0853243	-13.6519		160	0.0092829	-0.283694	-45.3911		150	0.00870272	-0.109543	-16.4314		157	0.00910884	-0.0907288	-14.2444		154	0.00893479	-0.0478129	-7.36319		74	0.00429334	0.105478	7.80538		160	0.0092829	-0.171009	-27.3615		155	0.00899281	-0.123429	-19.1315		134	0.00777443	-0.0905139	-12.1289		154	0.00893479	-0.148182	-22.8201		136	0.00789046	0.0372943	5.07203		158	0.00916686	-0.0765754	-12.0989		151	0.00876073	-0.123734	-18.6839		90	0.00522163	-0.0333483	-3.00134		85	0.00493154	0.0241984	2.05686		127	0.0073683	-0.0702327	-8.91955		128	0.00742632	-0.00496644	-0.635704		160	0.0092829	-0.103783	-16.6054		156	0.00905082	-0.163379	-25.4871		155	0.00899281	0.0182611	2.83047		152	0.00881875	-0.117258	-17.8233		157	0.00910884	-0.127699	-20.0487		159	0.00922488	-0.0281371	-4.4738		160	0.0092829	-0.0924141	-14.7863
OMOP_4253523	Exploratory laparotomy	50	0.00290091	0.117361	5.86803		50	0.00290091	0.128799	6.43995		44	0.0025528	0.0179325	0.78903		50	0.00290091	0.0424656	2.12328		49	0.00284289	0.0810945	3.97363		27	0.00156649	0.0674907	1.82225		50	0.00290091	0.0754576	3.77288		50	0.00290091	0.0699754	3.49877		47	0.00272685	0.0290548	1.36557		47	0.00272685	0.0250112	1.17553		45	0.00261081	-0.00937615	-0.421927		50	0.00290091	0.0528156	2.64078		50	0.00290091	0.0420072	2.10036		34	0.00197262	0.0342404	1.16417		50	0.00290091	0.0410975	2.05488		43	0.00249478	0.0349462	1.50269		50	0.00290091	0.045474	2.2737		50	0.00290091	0.0729051	3.64526		49	0.00284289	0.0779387	3.819		49	0.00284289	0.0825124	4.04311		47	0.00272685	0.0815295	3.83189		50	0.00290091	0.0338391	1.69196		47	0.00272685	-0.0350249	-1.64617		50	0.00290091	-0.0633746	-3.16873
OMOP_4266203	Intraepithelial squamous cell carcinoma	18	0.00104433	0.193555	3.48398		18	0.00104433	0.20998	3.77964		18	0.00104433	0.0411814	0.741266		18	0.00104433	0.163158	2.93684		18	0.00104433	0.198796	3.57832		0	0	0	0		18	0.00104433	0.13483	2.42694		17	0.000986308	0.174664	2.96928		0	0	0	0		18	0.00104433	0.18705	3.36689		18	0.00104433	0.040674	0.732132		18	0.00104433	0.107456	1.9342		18	0.00104433	0.140652	2.53174		0	0	0	0		18	0.00104433	0.11414	2.05452		0	0	0	0		18	0.00104433	0.0983868	1.77096		18	0.00104433	0.215062	3.87111		17	0.000986308	0.117483	1.99722		16	0.00092829	0.0626654	1.00265		16	0.00092829	0.113163	1.81061		18	0.00104433	0.125979	2.26763		18	0.00104433	0.0442099	0.795778		17	0.000986308	-0.0342739	-0.582657
OMOP_798874	clonazepam	30	0.00174054	0.0360883	1.08265		30	0.00174054	0.097917	2.93751		29	0.00168252	0.0560031	1.62409		29	0.00168252	0.0763527	2.21423		30	0.00174054	0.0749118	2.24735		0	0	0	0		30	0.00174054	0.0174695	0.524084		29	0.00168252	0.166491	4.82825		27	0.00156649	0.0667364	1.80188		29	0.00168252	0.135955	3.9427		25	0.00145045	0.0452663	1.13166		30	0.00174054	0.0893354	2.68006		30	0.00174054	0.0570984	1.71295		21	0.00121838	0.0620265	1.30256		29	0.00168252	0.0708031	2.05329		27	0.00156649	0.0672314	1.81525		30	0.00174054	0.0530894	1.59268		30	0.00174054	0.296826	8.90478		26	0.00150847	0.0881795	2.29267		29	0.00168252	-0.0346068	-1.0036		27	0.00156649	0.0643213	1.73668		30	0.00174054	0.0858607	2.57582		30	0.00174054	-0.0164527	-0.493581		30	0.00174054	0.28043	8.4129
OMOP_4134335	Bimalleolar fracture of ankle	25	0.00145045	0.122116	3.05289		25	0.00145045	0.18899	4.72475		23	0.00133442	0.0693011	1.59393		25	0.00145045	0.109133	2.72832		24	0.00139243	0.109054	2.6173		0	0	0	0		25	0.00145045	0.143783	3.59457		24	0.00139243	0.141506	3.39614		23	0.00133442	0.11503	2.6457		24	0.00139243	0.20895	5.01479		23	0.00133442	0.086502	1.98955		25	0.00145045	0.0817367	2.04342		25	0.00145045	0.124357	3.10892		21	0.00121838	0.116899	2.45488		24	0.00139243	0.0855485	2.05316		19	0.00110234	0.062788	1.19297		25	0.00145045	0.0852258	2.13064		24	0.00139243	0.172163	4.13191		23	0.00133442	0.137451	3.16137		23	0.00133442	0.0675227	1.55302		24	0.00139243	0.102112	2.45068		25	0.00145045	0.0920713	2.30178		24	0.00139243	0.0829268	1.99024		25	0.00145045	0.21768	5.44201
OMOP_4341385	Diagnostic cystoscopy and bladder biopsy	62	0.00359712	0.121385	7.52585		62	0.00359712	0.0674441	4.18153		59	0.00342307	0.0539948	3.18569		62	0.00359712	0.0166174	1.03028		60	0.00348109	0.0358856	2.15314		30	0.00174054	0.0717142	2.15143		62	0.00359712	0.0668812	4.14664		62	0.00359712	0.0549862	3.40915		50	0.00290091	0.100814	5.04071		59	0.00342307	0.143416	8.46152		59	0.00342307	-0.0576642	-3.40219		62	0.00359712	0.0561432	3.48088		62	0.00359712	0.047869	2.96788		39	0.00226271	0.016128	0.628991		56	0.00324901	0.0365727	2.04807		54	0.00313298	0.0289739	1.56459		59	0.00342307	0.0473325	2.79262		62	0.00359712	0.0787551	4.88282		61	0.0035391	0.103426	6.30896		59	0.00342307	0.010629	0.627112		60	0.00348109	0.0741845	4.45107		62	0.00359712	0.0550265	3.41164		61	0.0035391	0.0346262	2.1122		61	0.0035391	0.157817	9.62687
OMOP_4021823	Pain control	18	0.00104433	0.157448	2.83406		18	0.00104433	0.217712	3.91881		0	0	0	0		18	0.00104433	0.106721	1.92098		18	0.00104433	0.0360557	0.649002		0	0	0	0		18	0.00104433	0.217064	3.90714		18	0.00104433	0.102385	1.84293		17	0.000986308	0.154471	2.626		17	0.000986308	0.180896	3.07522		18	0.00104433	0.120109	2.16196		18	0.00104433	0.0859935	1.54788		17	0.000986308	0.154849	2.63243		0	0	0	0		18	0.00104433	0.113746	2.04743		16	0.00092829	0.0549405	0.879048		18	0.00104433	0.13319	2.39742		18	0.00104433	0.108778	1.958		18	0.00104433	0.238436	4.29184		18	0.00104433	0.0936829	1.68629		17	0.000986308	0.139074	2.36425		18	0.00104433	0.151264	2.72275		17	0.000986308	0.23285	3.95845		18	0.00104433	0.143679	2.58621
OMOP_4083422	Seen in asthma clinic	81	0.00469947	0.0472326	3.82584		81	0.00469947	-0.0142318	-1.15277		74	0.00429334	-0.0507589	-3.75616		81	0.00469947	0.0183927	1.48981		80	0.00464145	-0.00231146	-0.184917		41	0.00237874	0.0175619	0.720036		81	0.00469947	-0.0149994	-1.21495		80	0.00464145	0.0068271	0.546168		75	0.00435136	-0.0168676	-1.26507		76	0.00440938	0.0799308	6.07474		78	0.00452541	-0.0016074	-0.125377		80	0.00464145	-0.0233908	-1.87126		80	0.00464145	-0.00521955	-0.417564		63	0.00365514	0.0151126	0.952094		77	0.00446739	0.0265567	2.04487		69	0.00400325	-0.0155124	-1.07036		81	0.00469947	0.0305086	2.4712		81	0.00469947	-0.023478	-1.90172		76	0.00440938	-0.0143307	-1.08914		79	0.00458343	-0.0100202	-0.791592		75	0.00435136	-0.0114009	-0.855064		80	0.00464145	-0.0230766	-1.84613		81	0.00469947	-0.0525124	-4.2535		79	0.00458343	-0.0171177	-1.3523
OMOP_4099751	Cauterization	54	0.00313298	0.0181565	0.980452		54	0.00313298	0.123388	6.66296		50	0.00290091	0.049114	2.4557		53	0.00307496	0.058727	3.11253		54	0.00313298	0.0422485	2.28142		31	0.00179856	-0.0394763	-1.22376		54	0.00313298	0.0633085	3.41866		54	0.00313298	0.0784012	4.23366		50	0.00290091	0.0672904	3.36452		52	0.00301694	0.0567302	2.94997		50	0.00290091	-0.01077	-0.5385		54	0.00313298	0.0363122	1.96086		54	0.00313298	0.0573695	3.09795		41	0.00237874	0.0617782	2.53291		48	0.00278487	0.0425689	2.04331		47	0.00272685	0.0420075	1.97435		52	0.00301694	0.0421095	2.1897		54	0.00313298	0.121727	6.57323		51	0.00295892	0.0515986	2.63153		52	0.00301694	0.0489688	2.54638		51	0.00295892	0.0419566	2.13979		54	0.00313298	0.0409781	2.21282		53	0.00307496	0.0796546	4.22169		52	0.00301694	0.0590198	3.06903
OMOP_4040457	O/E - painful ear	32	0.00185658	0.0282311	0.903395		32	0.00185658	-0.0262779	-0.840894		29	0.00168252	-0.00527186	-0.152884		32	0.00185658	0.0534669	1.71094		32	0.00185658	0.0465113	1.48836		0	0	0	0		32	0.00185658	0.0302755	0.968815		32	0.00185658	0.0412654	1.32049		29	0.00168252	0.0204488	0.593015		32	0.00185658	0.145395	4.65265		29	0.00168252	0.108044	3.13327		32	0.00185658	0.0366375	1.1724		32	0.00185658	0.0565371	1.80919		23	0.00133442	0.0536646	1.23429		32	0.00185658	0.063842	2.04294		25	0.00145045	0.0190655	0.476637		32	0.00185658	0.0543564	1.7394		32	0.00185658	0.0112935	0.361391		31	0.00179856	0.0500647	1.552		32	0.00185658	-0.00155473	-0.0497514		30	0.00174054	-0.00204956	-0.0614868		32	0.00185658	0.0634482	2.03034		32	0.00185658	-0.000654854	-0.0209553		32	0.00185658	0.119836	3.83476
OMOP_4058997	Appetite normal	33	0.0019146	0.132639	4.37709		33	0.0019146	0.0401042	1.32344		28	0.00162451	0.0847214	2.3722		33	0.0019146	-0.00406048	-0.133996		33	0.0019146	-0.0152283	-0.502533		0	0	0	0		33	0.0019146	0.0665098	2.19482		33	0.0019146	0.019278	0.636173		25	0.00145045	0.0340543	0.851358		32	0.00185658	0.190616	6.09972		29	0.00168252	0.143776	4.16952		33	0.0019146	0.0244498	0.806843		33	0.0019146	0.0421551	1.39112		22	0.0012764	0.0281346	0.618961		31	0.00179856	0.0657429	2.03803		28	0.00162451	-0.0238895	-0.668907		31	0.00179856	0.0745946	2.31243		33	0.0019146	-0.0922421	-3.04399		32	0.00185658	0.106361	3.40354		32	0.00185658	0.210589	6.73886		30	0.00174054	0.0561857	1.68557		33	0.0019146	0.0069712	0.23005		33	0.0019146	0.112464	3.71132		26	0.00150847	0.222075	5.77395
OMOP_4023183	Gastric reflux	42	0.00243676	-0.0195849	-0.822566		42	0.00243676	-0.0704739	-2.9599		42	0.00243676	0.02032	0.853441		42	0.00243676	0.0463093	1.94499		42	0.00243676	-0.000491835	-0.0206571		0	0	0	0		42	0.00243676	-0.0496992	-2.08737		42	0.00243676	0.061477	2.58204		36	0.00208865	0.094541	3.40348		41	0.00237874	0.133576	5.47662		39	0.00226271	0.159048	6.20288		41	0.00237874	0.0601038	2.46426		42	0.00243676	-0.0087575	-0.367815		29	0.00168252	0.120391	3.49134		39	0.00226271	0.0522532	2.03788		31	0.00179856	-0.00602056	-0.186637		41	0.00237874	0.02724	1.11684		42	0.00243676	0.0680903	2.85979		42	0.00243676	0.0395018	1.65908		41	0.00237874	0.0356074	1.4599		39	0.00226271	-0.00499015	-0.194616		42	0.00243676	0.0210874	0.885671		42	0.00243676	0.0465826	1.95647		42	0.00243676	0.193442	8.12455
OMOP_4152408	H/O: deliberate self harm	30	0.00174054	-0.00184427	-0.055328		30	0.00174054	0.134899	4.04698		25	0.00145045	0.107393	2.68482		29	0.00168252	0.0150672	0.43695		29	0.00168252	0.00306669	0.0889341		18	0.00104433	0.073737	1.32727		30	0.00174054	0.116934	3.50802		28	0.00162451	0.0920017	2.57605		25	0.00145045	0.021684	0.5421		27	0.00156649	0.230736	6.22988		27	0.00156649	0.100324	2.70875		29	0.00168252	0.0426425	1.23663		29	0.00168252	0.12994	3.76825		19	0.00110234	0.0324715	0.616958		24	0.00139243	0.0848811	2.03715		23	0.00133442	0.0343749	0.790622		27	0.00156649	0.08839	2.38653		30	0.00174054	0.141988	4.25964		26	0.00150847	0.155761	4.04978		29	0.00168252	0.213835	6.20121		27	0.00156649	0.113336	3.06007		30	0.00174054	0.0489817	1.46945		30	0.00174054	0.163025	4.89074		0	0	0	0
OMOP_4070607	Enucleation of dental cyst of jaw	19	0.00110234	0.234555	4.45655		19	0.00110234	0.0902788	1.7153		19	0.00110234	-0.03341	-0.63479		19	0.00110234	0.111902	2.12613		19	0.00110234	0.119425	2.26908		16	0.00092829	-0.102343	-1.63749		19	0.00110234	0.179231	3.40538		19	0.00110234	0.0634657	1.20585		0	0	0	0		19	0.00110234	0.170668	3.24269		19	0.00110234	-0.0532031	-1.01086		19	0.00110234	0.0542049	1.02989		19	0.00110234	0.149047	2.8319		0	0	0	0		18	0.00104433	0.113149	2.03669		0	0	0	0		19	0.00110234	0.13986	2.65734		19	0.00110234	-0.0795906	-1.51222		18	0.00104433	0.0752665	1.3548		19	0.00110234	0.0136142	0.258669		19	0.00110234	0.0621247	1.18037		19	0.00110234	0.0959725	1.82348		19	0.00110234	-0.00684693	-0.130092		19	0.00110234	-0.197242	-3.7476
OMOP_139099	Ingrowing nail	155	0.00899281	0.0365773	5.66949		155	0.00899281	-0.0611402	-9.47673		146	0.00847064	-0.0244832	-3.57455		155	0.00899281	-0.0208058	-3.2249		151	0.00876073	-0.00363327	-0.548624		74	0.00429334	0.0512336	3.79129		155	0.00899281	-0.0119945	-1.85915		154	0.00893479	-0.00403084	-0.620749		133	0.00771641	-0.0519639	-6.9112		149	0.0086447	0.0168223	2.50652		137	0.00794848	0.118789	16.2741		154	0.00893479	-0.0603264	-9.29027		151	0.00876073	-0.00457937	-0.691485		119	0.00690415	0.00164914	0.196247		141	0.00818055	0.0144348	2.03531		122	0.00707821	-0.0567833	-6.92756		148	0.00858668	0.0275974	4.08441		155	0.00899281	-0.0531263	-8.23458		151	0.00876073	-0.0317629	-4.7962		149	0.0086447	0.104694	15.5994		141	0.00818055	-0.0163823	-2.3099		155	0.00899281	-0.0437097	-6.775		151	0.00876073	0.00209516	0.31637		155	0.00899281	0.0756578	11.727
OMOP_37311250	Bilateral lower limb edema	25	0.00145045	0.0968707	2.42177		25	0.00145045	0.137426	3.43565		21	0.00121838	0.0923561	1.93948		25	0.00145045	0.134803	3.37006		23	0.00133442	0.148067	3.40554		0	0	0	0		25	0.00145045	0.108097	2.70243		25	0.00145045	0.0811881	2.0297		19	0.00110234	0.122476	2.32704		24	0.00139243	0.197455	4.73893		22	0.0012764	0.23303	5.12665		25	0.00145045	0.127376	3.18439		24	0.00139243	0.189349	4.54436		0	0	0	0		24	0.00139243	0.0847311	2.03355		21	0.00121838	0.111218	2.33557		25	0.00145045	0.0761623	1.90406		25	0.00145045	-0.0680637	-1.70159		23	0.00133442	0.0960349	2.2088		24	0.00139243	0.010415	0.24996		20	0.00116036	0.154932	3.09863		25	0.00145045	0.130589	3.26473		24	0.00139243	0.0380778	0.913866		23	0.00133442	0.143076	3.29075
OMOP_4211639	Cervical smear not indicated	44	0.0025528	-0.0232671	-1.02375		44	0.0025528	0.122771	5.40192		39	0.00226271	0.073503	2.86662		44	0.0025528	0.0873825	3.84483		43	0.00249478	0.0894092	3.8446		18	0.00104433	0.0748419	1.34715		44	0.0025528	0.0780278	3.43322		44	0.0025528	0.106121	4.66934		39	0.00226271	0.135613	5.28889		43	0.00249478	0.218017	9.37474		41	0.00237874	0.0104285	0.427567		44	0.0025528	0.107406	4.72588		43	0.00249478	0.127482	5.48173		35	0.00203063	0.0943774	3.30321		42	0.00243676	0.0483743	2.03172		38	0.00220469	0.117146	4.45156		43	0.00249478	0.0410447	1.76492		44	0.0025528	0.00978711	0.430633		43	0.00249478	0.106675	4.58702		42	0.00243676	0.0308268	1.29473		42	0.00243676	0.0704429	2.9586		43	0.00249478	0.13473	5.79339		44	0.0025528	0.166743	7.33668		43	0.00249478	0.25238	10.8523
OMOP_4307186	Negative reversibility test to salbutamol	31	0.00179856	0.124158	3.8489		32	0.00185658	0.167737	5.36757		30	0.00174054	0.0662674	1.98802		32	0.00185658	0.0815395	2.60926		32	0.00185658	0.0287876	0.921202		17	0.000986308	-0.0290405	-0.493688		32	0.00185658	0.102529	3.28092		31	0.00179856	0.0798508	2.47538		29	0.00168252	0.0661309	1.9178		19	0.00110234	0.170596	3.24133		31	0.00179856	0.12513	3.87902		32	0.00185658	0.0169874	0.543597		32	0.00185658	0.0875465	2.80149		22	0.0012764	0.0658338	1.44834		28	0.00162451	0.0724284	2.028		21	0.00121838	0.016021	0.336441		31	0.00179856	0.0785798	2.43597		32	0.00185658	0.0778069	2.48982		28	0.00162451	0.0998004	2.79441		30	0.00174054	0.0645487	1.93646		31	0.00179856	0.0908712	2.81701		32	0.00185658	0.0354089	1.13308		32	0.00185658	0.0777218	2.4871		31	0.00179856	-0.0671992	-2.08318
OMOP_75344	Intervertebral disc disorder	116	0.0067301	0.0985865	11.436		116	0.0067301	0.0897458	10.4105		105	0.0060919	-0.00477092	-0.500946		115	0.00667208	0.0329799	3.79269		115	0.00667208	-0.0481003	-5.53154		31	0.00179856	-0.120422	-3.73308		116	0.0067301	0.0555701	6.44613		115	0.00667208	0.0254869	2.931		105	0.0060919	0.00864002	0.907202		114	0.00661406	0.108703	12.3921		105	0.0060919	0.0169979	1.78478		114	0.00661406	-0.000503202	-0.057365		114	0.00661406	0.0247048	2.81634		81	0.00469947	-0.0171992	-1.39313		107	0.00620794	0.0189523	2.02789		91	0.00527965	0.0047554	0.432742		115	0.00667208	0.0354349	4.07501		115	0.00667208	-0.0234796	-2.70015		111	0.00644001	0.0531361	5.8981		114	0.00661406	-0.0548955	-6.25808		106	0.00614992	0.054737	5.80213		116	0.0067301	0.00489287	0.567573		115	0.00667208	-2.75634e-05	-0.00316979		115	0.00667208	-0.105962	-12.1856
OMOP_79898	Cellulitis and abscess of finger	17	0.000986308	0.140847	2.39439		17	0.000986308	0.103282	1.75579		16	0.00092829	-0.00561826	-0.0898922		17	0.000986308	0.15303	2.6015		16	0.00092829	0.175624	2.80998		0	0	0	0		17	0.000986308	0.1364	2.31879		17	0.000986308	0.116223	1.9758		0	0	0	0		17	0.000986308	0.0930384	1.58165		0	0	0	0		17	0.000986308	0.113589	1.93102		17	0.000986308	0.170692	2.90177		0	0	0	0		16	0.00092829	0.125807	2.01291		0	0	0	0		17	0.000986308	0.11036	1.87611		17	0.000986308	0.155371	2.6413		16	0.00092829	0.0483177	0.773084		16	0.00092829	0.0322923	0.516676		0	0	0	0		17	0.000986308	0.163365	2.7772		17	0.000986308	0.0414349	0.704393		17	0.000986308	0.0390019	0.663033
OMOP_440448	Appendicitis	37	0.00214667	0.00849786	0.314421		37	0.00214667	0.142546	5.2742		35	0.00203063	0.0168084	0.588293		37	0.00214667	0.032683	1.20927		37	0.00214667	-0.0405225	-1.49933		20	0.00116036	-0.161463	-3.22927		37	0.00214667	0.113276	4.19123		37	0.00214667	0.055561	2.05576		32	0.00185658	-0.00922478	-0.295193		37	0.00214667	0.0149454	0.552979		35	0.00203063	0.104823	3.66879		36	0.00208865	-0.0414685	-1.49287		37	0.00214667	0.0661859	2.44888		32	0.00185658	-0.0107086	-0.342676		34	0.00197262	0.0591281	2.01036		32	0.00185658	-0.0133143	-0.426056		37	0.00214667	0.0790048	2.92318		37	0.00214667	0.0558508	2.06648		35	0.00203063	0.0622816	2.17986		37	0.00214667	0.0167151	0.618458		36	0.00208865	0.0475917	1.7133		37	0.00214667	0.0137868	0.510113		36	0.00208865	0.120284	4.33022		36	0.00208865	-0.116568	-4.19643
OMOP_44803213	Biopsy of lesion of organ NOC	44	0.0025528	0.127319	5.60204		44	0.0025528	0.178764	7.86561		39	0.00226271	0.0890304	3.47219		44	0.0025528	0.0686302	3.01973		43	0.00249478	0.0142218	0.611538		29	0.00168252	-0.0412012	-1.19484		44	0.0025528	0.119613	5.26299		43	0.00249478	0.0789811	3.39619		36	0.00208865	0.0550211	1.98076		43	0.00249478	0.20632	8.87175		43	0.00249478	0.0908409	3.90616		44	0.0025528	0.0391175	1.72117		44	0.0025528	0.0730988	3.21635		32	0.00185658	0.0534625	1.7108		43	0.00249478	0.0466624	2.00649		37	0.00214667	0.025392	0.939504		43	0.00249478	0.0584531	2.51348		44	0.0025528	0.00152287	0.0670064		43	0.00249478	0.1404	6.03719		43	0.00249478	0.0896334	3.85424		40	0.00232072	0.098186	3.92744		44	0.0025528	0.046188	2.03227		44	0.0025528	0.0835212	3.67493		44	0.0025528	-0.00524604	-0.230826
OMOP_4334730	Complete obstruction of lacrimal canaliculus	19	0.00110234	0.117829	2.23874		19	0.00110234	-0.0685343	-1.30215		0	0	0	0		19	0.00110234	0.114715	2.17959		19	0.00110234	0.146341	2.78048		0	0	0	0		19	0.00110234	0.0412657	0.784049		19	0.00110234	0.0269658	0.512351		0	0	0	0		18	0.00104433	0.152897	2.75215		16	0.00092829	0.0137484	0.219974		19	0.00110234	0.114441	2.17438		19	0.00110234	0.112276	2.13325		0	0	0	0		18	0.00104433	0.111325	2.00385		0	0	0	0		18	0.00104433	0.0907659	1.63379		19	0.00110234	-0.00854327	-0.162322		18	0.00104433	0.0369246	0.664643		18	0.00104433	0.0220015	0.396027		19	0.00110234	0.00868735	0.16506		19	0.00110234	0.129031	2.45159		19	0.00110234	0.00900911	0.171173		19	0.00110234	-0.032317	-0.614024
OMOP_4089195	In-house counseling	50	0.00290091	0.119575	5.97874		50	0.00290091	0.23331	11.6655		40	0.00232072	0.0786999	3.148		49	0.00284289	0.0310583	1.52186		49	0.00284289	-0.0243732	-1.19429		28	0.00162451	0.0502696	1.40755		50	0.00290091	0.135817	6.79086		50	0.00290091	0.107584	5.37921		44	0.0025528	-0.00726291	-0.319568		49	0.00284289	0.312301	15.3027		47	0.00272685	0.0734934	3.45419		50	0.00290091	0.00255162	0.127581		50	0.00290091	0.0766774	3.83387		42	0.00243676	0.0159396	0.669462		50	0.00290091	0.0400698	2.00349		47	0.00272685	-0.0393939	-1.85151		50	0.00290091	0.059262	2.9631		50	0.00290091	0.13209	6.60449		48	0.00278487	0.173016	8.30478		48	0.00278487	0.0743735	3.56993		47	0.00272685	0.122508	5.75786		50	0.00290091	0.0237237	1.18619		48	0.00278487	0.136552	6.55449		46	0.00266883	0.342313	15.7464
OMOP_4249893	Colonoscopy	56	0.00324901	0.0772512	4.32606		56	0.00324901	-0.12672	-7.09631		45	0.00261081	-0.0125896	-0.566532		55	0.003191	0.00605368	0.332952		55	0.003191	0.0782611	4.30436		29	0.00168252	0.170494	4.94432		56	0.00324901	-0.0885292	-4.95763		53	0.00307496	-0.0217353	-1.15197		51	0.00295892	0.0375083	1.91292		53	0.00307496	0.0730864	3.87358		48	0.00278487	0.0897817	4.30952		55	0.003191	-0.00643227	-0.353775		53	0.00307496	-0.00607977	-0.322228		35	0.00203063	0.0746817	2.61386		48	0.00278487	0.041687	2.00098		40	0.00232072	0.00517618	0.207047		54	0.00313298	0.0313723	1.6941		56	0.00324901	-0.0526439	-2.94806		53	0.00307496	-0.0379278	-2.01018		54	0.00313298	0.0441117	2.38203		56	0.00324901	-0.0127056	-0.711514		56	0.00324901	-0.0439243	-2.45976		56	0.00324901	0.0753408	4.21908		55	0.003191	-0.0143077	-0.786925
OMOP_766529	haloperidol	27	0.00156649	0.101841	2.74972		27	0.00156649	0.0640693	1.72987		24	0.00139243	0.0461193	1.10686		27	0.00156649	0.0819514	2.21269		27	0.00156649	0.080584	2.17577		0	0	0	0		27	0.00156649	0.0866083	2.33842		26	0.00150847	0.102166	2.65631		24	0.00139243	0.105083	2.52198		25	0.00145045	0.0677135	1.69284		25	0.00145045	0.146965	3.67413		27	0.00156649	0.0514046	1.38793		27	0.00156649	0.112329	3.03288		18	0.00104433	0.10253	1.84555		27	0.00156649	0.0740947	2.00056		22	0.0012764	0.0592573	1.30366		27	0.00156649	0.0672087	1.81464		27	0.00156649	0.118265	3.19316		26	0.00150847	0.039132	1.01743		27	0.00156649	0.0372279	1.00515		26	0.00150847	0.0330086	0.858224		27	0.00156649	0.089995	2.42986		27	0.00156649	-0.123016	-3.32144		21	0.00121838	0.39706	8.33826
OMOP_4223054	Vapor-permeable adhesive film dressing with absorbent pad 6cm x 7cm	38	0.00220469	0.0558147	2.12096		38	0.00220469	0.0921014	3.49985		36	0.00208865	0.0645846	2.32505		38	0.00220469	0.0838805	3.18746		37	0.00214667	0.122425	4.52973		17	0.000986308	-0.0311606	-0.52973		38	0.00220469	0.0506961	1.92645		37	0.00214667	0.0822074	3.04167		33	0.0019146	0.0869375	2.86894		36	0.00208865	-0.0211202	-0.760326		30	0.00174054	-0.044632	-1.33896		37	0.00214667	0.0727765	2.69273		38	0.00220469	0.101389	3.85278		25	0.00145045	0.027577	0.689424		37	0.00214667	0.0539955	1.99783		34	0.00197262	0.103352	3.51398		38	0.00220469	0.0428056	1.62661		36	0.00208865	0.165113	5.94407		36	0.00208865	0.0294032	1.05852		36	0.00208865	0.0358776	1.29159		35	0.00203063	0.0672089	2.35231		38	0.00220469	0.0863145	3.27995		38	0.00220469	0.0327321	1.24382		37	0.00214667	-0.0946713	-3.50284
OMOP_4316183	Cat bite	26	0.00150847	0.0330207	0.858537		26	0.00150847	0.108888	2.83108		24	0.00139243	0.0442643	1.06234		26	0.00150847	0.13736	3.57135		26	0.00150847	0.1144	2.9744		16	0.00092829	0.0283239	0.453182		26	0.00150847	0.0570399	1.48304		25	0.00145045	0.0831151	2.07788		21	0.00121838	0.104931	2.20355		25	0.00145045	0.0994172	2.48543		24	0.00139243	0.113376	2.72102		26	0.00150847	0.111846	2.908		26	0.00150847	0.122828	3.19353		20	0.00116036	0.1212	2.424		24	0.00139243	0.0831345	1.99523		20	0.00116036	0.11355	2.271		25	0.00145045	0.0628564	1.57141		26	0.00150847	0.087511	2.27529		23	0.00133442	0.0687747	1.58182		24	0.00139243	0.102228	2.45346		22	0.0012764	0.0688865	1.5155		25	0.00145045	0.128176	3.20439		26	0.00150847	0.0717096	1.86445		26	0.00150847	-0.0146491	-0.380876
OMOP_4165535	Continuous positive airway pressure ventilation treatment	16	0.00092829	0.0992047	1.58727		16	0.00092829	-0.0621752	-0.994803		16	0.00092829	0.0241897	0.387036		16	0.00092829	0.0832495	1.33199		0	0	0	0		0	0	0	0		16	0.00092829	0.0237689	0.380303		16	0.00092829	0.0100629	0.161007		0	0	0	0		0	0	0	0		0	0	0	0		16	0.00092829	0.0692646	1.10823		16	0.00092829	0.138555	2.21688		0	0	0	0		16	0.00092829	0.124524	1.99238		0	0	0	0		16	0.00092829	0.104086	1.66538		0	0	0	0		0	0	0	0		16	0.00092829	0.205801	3.29281		0	0	0	0		16	0.00092829	0.0813758	1.30201		16	0.00092829	-0.044881	-0.718096		16	0.00092829	0.145187	2.32299
OMOP_4091513	Passing flatus	85	0.00493154	0.0309035	2.6268		85	0.00493154	-0.00947489	-0.805365		76	0.00440938	0.0305096	2.31873		85	0.00493154	0.088854	7.55259		84	0.00487352	0.0773653	6.49868		37	0.00214667	-0.00195726	-0.0724187		85	0.00493154	0.0221527	1.88298		83	0.0048155	0.0401545	3.33282		77	0.00446739	0.102978	7.9293		81	0.00469947	-0.00115123	-0.0932496		81	0.00469947	0.01257	1.01817		85	0.00493154	0.0967628	8.22484		83	0.0048155	0.0566344	4.70065		64	0.00371316	0.0728745	4.66397		81	0.00469947	0.0245652	1.98978		73	0.00423532	0.0964485	7.04074		83	0.0048155	0.0107436	0.891716		85	0.00493154	-0.0174938	-1.48698		81	0.00469947	0.0206318	1.67117		79	0.00458343	-0.0503271	-3.97584		76	0.00440938	0.042223	3.20894		85	0.00493154	0.0804617	6.83924		84	0.00487352	-0.0221154	-1.85769		83	0.0048155	-0.0874407	-7.25758
OMOP_4196712	Mild chronic obstructive pulmonary disease	48	0.00278487	0.182117	8.74161		49	0.00284289	0.0568057	2.78348		47	0.00272685	0.025095	1.17947		49	0.00284289	0.039113	1.91654		48	0.00278487	0.0363391	1.74428		20	0.00116036	0.10028	2.0056		49	0.00284289	0.0482226	2.36291		46	0.00266883	0.0559879	2.57544		35	0.00203063	0.011045	0.386576		0	0	0	0		46	0.00266883	0.00326481	0.150181		49	0.00284289	0.0377547	1.84998		48	0.00278487	0.0724125	3.4758		26	0.00150847	0.024933	0.648257		42	0.00243676	0.0471962	1.98224		42	0.00243676	0.0130937	0.549934		46	0.00266883	0.0525479	2.4172		49	0.00284289	-0.0129638	-0.635227		46	0.00266883	0.142772	6.56753		48	0.00278487	0.0426111	2.04533		45	0.00261081	0.0772593	3.47667		49	0.00284289	0.0369901	1.81251		49	0.00284289	0.0983143	4.8174		48	0.00278487	0.137709	6.61004
OMOP_4087149	Dependent edema	19	0.00110234	0.11539	2.19242		19	0.00110234	0.0859429	1.63291		19	0.00110234	0.187963	3.5713		19	0.00110234	0.184023	3.49644		19	0.00110234	0.164562	3.12668		0	0	0	0		19	0.00110234	0.101264	1.92401		19	0.00110234	0.148052	2.81298		16	0.00092829	0.201347	3.22155		19	0.00110234	0.196499	3.73348		16	0.00092829	0.285872	4.57395		18	0.00104433	0.133129	2.39633		19	0.00110234	0.209587	3.98216		0	0	0	0		17	0.000986308	0.116299	1.97709		16	0.00092829	0.135297	2.16475		18	0.00104433	0.112662	2.02791		19	0.00110234	0.122726	2.33179		18	0.00104433	0.148555	2.674		18	0.00104433	0.108895	1.9601		17	0.000986308	0.138141	2.34839		19	0.00110234	0.182845	3.47406		19	0.00110234	0.189848	3.60712		19	0.00110234	0.0929967	1.76694
OMOP_4088110	Posterior vitreous detachment	25	0.00145045	0.128432	3.21081		25	0.00145045	0.0619491	1.54873		25	0.00145045	0.0505693	1.26423		25	0.00145045	0.165101	4.12753		25	0.00145045	0.179454	4.48635		0	0	0	0		25	0.00145045	0.0360874	0.902186		24	0.00139243	0.184982	4.43956		22	0.0012764	0.195398	4.29875		22	0.0012764	0.0892674	1.96388		25	0.00145045	0.0916712	2.29178		24	0.00139243	0.104851	2.51642		25	0.00145045	0.103916	2.59791		20	0.00116036	0.162321	3.24642		24	0.00139243	0.0823639	1.97673		20	0.00116036	0.097184	1.94368		24	0.00139243	0.0650057	1.56014		25	0.00145045	0.219452	5.4863		24	0.00139243	0.0872693	2.09446		24	0.00139243	0.233531	5.60474		25	0.00145045	0.0690079	1.7252		25	0.00145045	0.130612	3.2653		25	0.00145045	0.14404	3.60101		25	0.00145045	0.0896634	2.24158
OMOP_4133029	Primigravida	36	0.00208865	0.0308647	1.11113		36	0.00208865	0.0148897	0.536029		32	0.00185658	0.0514614	1.64676		36	0.00208865	0.0243007	0.874825		36	0.00208865	-0.0246568	-0.887645		26	0.00150847	-0.0346703	-0.901427		36	0.00208865	0.0414909	1.49367		36	0.00208865	0.00882357	0.317648		31	0.00179856	0.0469194	1.4545		35	0.00203063	0.0399323	1.39763		35	0.00203063	0.123358	4.31753		36	0.00208865	0.0278326	1.00197		36	0.00208865	0.0447581	1.61129		35	0.00203063	0.0694509	2.43078		36	0.00208865	0.054861	1.975		34	0.00197262	0.00959295	0.32616		36	0.00208865	0.0546392	1.96701		36	0.00208865	-0.127926	-4.60533		35	0.00203063	0.0232493	0.813725		36	0.00208865	0.0364914	1.31369		32	0.00185658	0.0254539	0.814523		36	0.00208865	0.0255554	0.919996		36	0.00208865	0.0252807	0.910105		36	0.00208865	0.0561372	2.02094
OMOP_44790299	Dipyridamole not indicated	62	0.00359712	0.0185791	1.1519		62	0.00359712	0.0351454	2.17902		57	0.00330703	-0.00283753	-0.161739		61	0.0035391	0.00193915	0.118288		49	0.00284289	0.0147614	0.723309		33	0.0019146	-0.0730084	-2.40928		62	0.00359712	0.00328682	0.203783		57	0.00330703	-0.0137783	-0.785365		56	0.00324901	0.00783424	0.438717		59	0.00342307	-0.00195154	-0.115141		48	0.00278487	0.0113803	0.546254		60	0.00348109	-0.0434369	-2.60621		60	0.00348109	0.0244824	1.46894		34	0.00197262	0.0270107	0.918365		34	0.00197262	0.0580448	1.97352		49	0.00284289	-0.00976101	-0.47829		53	0.00307496	0.0394835	2.09263		62	0.00359712	0.0423697	2.62692		57	0.00330703	-0.0187255	-1.06735		61	0.0035391	-0.0201666	-1.23016		59	0.00342307	-0.000523297	-0.0308745		62	0.00359712	-0.0131904	-0.817807		61	0.0035391	0.0248636	1.51668		61	0.0035391	-0.114699	-6.99666
OMOP_956266	flurandrenolide	35	0.00203063	0.044922	1.57227		35	0.00203063	0.00326227	0.114179		31	0.00179856	0.0157832	0.489279		35	0.00203063	0.0928862	3.25102		35	0.00203063	0.0983018	3.44056		19	0.00110234	0.0346001	0.657401		35	0.00203063	0.0721565	2.52548		35	0.00203063	0.00626904	0.219417		30	0.00174054	0.0692625	2.07788		35	0.00203063	0.0783169	2.74109		31	0.00179856	0.0270644	0.838996		35	0.00203063	0.112026	3.92091		35	0.00203063	0.10793	3.77755		26	0.00150847	0.0302752	0.787155		31	0.00179856	0.0636355	1.9727		30	0.00174054	0.124075	3.72224		33	0.0019146	0.0553231	1.82566		35	0.00203063	-0.11447	-4.00646		32	0.00185658	0.0505815	1.61861		30	0.00174054	0.0940803	2.82241		31	0.00179856	0.0441807	1.3696		35	0.00203063	0.102095	3.57331		35	0.00203063	0.158377	5.54321		35	0.00203063	-0.170814	-5.97848
OMOP_4197458	Patient given telephone advice out of hours	125	0.00725226	-0.0640628	-8.00784		125	0.00725226	-0.0124717	-1.55897		114	0.00661406	-0.00251499	-0.286709		125	0.00725226	-0.00459828	-0.574785		123	0.00713623	-0.00963974	-1.18569		63	0.00365514	0.00113948	0.0717874		125	0.00725226	0.023813	2.97663		121	0.00702019	0.012763	1.54432		106	0.00614992	0.00736228	0.780402		122	0.00707821	0.0721812	8.8061		112	0.00649803	-0.00680408	-0.762057		124	0.00719424	0.0386	4.7864		122	0.00707821	0.0344374	4.20137		97	0.00562776	0.0058528	0.567722		118	0.00684614	0.016675	1.96765		96	0.00556974	0.0222923	2.14006		121	0.00702019	0.0125371	1.51699		125	0.00725226	-0.0725463	-9.06828		121	0.00702019	0.00519423	0.628502		121	0.00702019	-0.0682391	-8.25694		114	0.00661406	0.00995286	1.13463		125	0.00725226	0.0101395	1.26744		123	0.00713623	-0.0248343	-3.05462		123	0.00713623	0.201125	24.7384
OMOP_4272162	Diverticula of intestine	26	0.00150847	0.109118	2.83708		26	0.00150847	0.109458	2.84591		24	0.00139243	0.0548228	1.31575		26	0.00150847	0.0949196	2.46791		26	0.00150847	0.0951822	2.47474		0	0	0	0		25	0.00145045	0.102715	2.56787		26	0.00150847	0.0707334	1.83907		23	0.00133442	0.0752192	1.73004		25	0.00145045	0.115725	2.89313		19	0.00110234	-0.0974524	-1.8516		26	0.00150847	0.106789	2.77652		26	0.00150847	0.119855	3.11622		0	0	0	0		23	0.00133442	0.0855191	1.96694		21	0.00121838	0.126048	2.64701		24	0.00139243	0.0821989	1.97277		26	0.00150847	0.0333407	0.866858		24	0.00139243	0.066939	1.60654		26	0.00150847	0.0518588	1.34833		24	0.00139243	0.0461238	1.10697		26	0.00150847	0.130504	3.39312		26	0.00150847	0.111839	2.9078		26	0.00150847	-0.0618088	-1.60703
OMOP_4173025	Insect bite - wound	292	0.0169413	-0.00324702	-0.94813		292	0.0169413	-0.0712335	-20.8002		263	0.0152588	-0.00577493	-1.51881		292	0.0169413	0.0313752	9.16156		289	0.0167672	0.0578326	16.7136		127	0.0073683	0.0592184	7.52073		292	0.0169413	-0.0376587	-10.9963		292	0.0169413	6.61532e-05	0.0193167		245	0.0142144	0.0592369	14.513		285	0.0165352	0.00128249	0.365509		268	0.0155489	-0.0391471	-10.4914		290	0.0168252	0.0374957	10.8738		291	0.0168833	0.0136024	3.95829		226	0.0131121	0.0369374	8.34785		281	0.0163031	0.00699975	1.96693		221	0.012822	0.0396835	8.77006		290	0.0168252	-0.0116682	-3.38378		292	0.0169413	-0.0123715	-3.61248		283	0.0164191	-0.014987	-4.24132		283	0.0164191	0.0399186	11.297		276	0.016013	0.016192	4.469		291	0.0168833	0.0214666	6.24677		287	0.0166512	0.00611377	1.75465		291	0.0168833	-0.0727178	-21.1609
OMOP_4296686	Full postnatal examination	32	0.00185658	0.0311107	0.995544		32	0.00185658	-0.0695713	-2.22628		26	0.00150847	-0.0248395	-0.645826		32	0.00185658	0.0294042	0.940934		32	0.00185658	0.0131879	0.422014		17	0.000986308	-0.0516839	-0.878626		32	0.00185658	0.0239855	0.767536		32	0.00185658	-0.0285538	-0.913722		30	0.00174054	0.0132279	0.396836		32	0.00185658	-0.0412962	-1.32148		31	0.00179856	0.06781	2.10211		32	0.00185658	-0.00632097	-0.202271		32	0.00185658	0.034877	1.11606		31	0.00179856	0.00382403	0.118545		32	0.00185658	0.0613523	1.96327		25	0.00145045	0.0226629	0.566572		32	0.00185658	0.0584242	1.86958		32	0.00185658	-0.0421729	-1.34953		32	0.00185658	-0.0515762	-1.65044		30	0.00174054	-0.0417744	-1.25323		31	0.00179856	-0.043527	-1.34934		32	0.00185658	0.00880776	0.281848		32	0.00185658	-0.0917491	-2.93597		32	0.00185658	-0.011375	-0.364001
OMOP_4084995	Listed for Gynecology admission	23	0.00133442	0.074881	1.72226		23	0.00133442	0.0107391	0.247		20	0.00116036	-0.0378251	-0.756502		23	0.00133442	0.0388492	0.893532		23	0.00133442	0.0498593	1.14676		0	0	0	0		23	0.00133442	0.0239605	0.551091		22	0.0012764	-0.00342998	-0.0754595		19	0.00110234	-0.00961234	-0.182634		23	0.00133442	0.0653771	1.50367		22	0.0012764	-0.0271811	-0.597983		23	0.00133442	0.0175972	0.404736		23	0.00133442	0.0512628	1.17904		18	0.00104433	0.0122501	0.220502		23	0.00133442	0.0852784	1.9614		20	0.00116036	0.0453523	0.907046		23	0.00133442	0.081154	1.86654		23	0.00133442	0.00693809	0.159576		22	0.0012764	-0.0038388	-0.0844537		23	0.00133442	-0.0295215	-0.678994		23	0.00133442	0.00255897	0.0588563		23	0.00133442	0.00564627	0.129864		22	0.0012764	-0.0748399	-1.64648		23	0.00133442	-0.157739	-3.62799
OMOP_4143518	Transurethral incision of male bladder neck	31	0.00179856	0.0612973	1.90022		31	0.00179856	-0.170098	-5.27302		30	0.00174054	-0.0924195	-2.77258		31	0.00179856	-0.0312899	-0.969986		31	0.00179856	0.00640381	0.198518		20	0.00116036	-0.00954463	-0.190893		31	0.00179856	-0.0525323	-1.6285		29	0.00168252	-0.0825306	-2.39339		26	0.00150847	-0.0673073	-1.74999		30	0.00174054	-0.0582033	-1.7461		25	0.00145045	-0.125315	-3.13287		31	0.00179856	-0.0309677	-0.959998		30	0.00174054	-0.0316133	-0.948399		16	0.00092829	-0.0744386	-1.19102		28	0.00162451	0.0699736	1.95926		22	0.0012764	0.0053751	0.118252		30	0.00174054	0.056629	1.69887		31	0.00179856	-0.112843	-3.49815		30	0.00174054	-0.125251	-3.75753		31	0.00179856	0.000905492	0.0280703		29	0.00168252	-0.0777425	-2.25453		31	0.00179856	-0.0656436	-2.03495		31	0.00179856	-0.0532546	-1.65089		28	0.00162451	-0.0824207	-2.30778
OMOP_4156954	Weight steady	35	0.00203063	0.0898244	3.14385		35	0.00203063	-0.0291622	-1.02068		26	0.00150847	0.00209046	0.054352		35	0.00203063	0.04713	1.64955		35	0.00203063	0.0639355	2.23774		18	0.00104433	0.030894	0.556091		35	0.00203063	0.0123379	0.431825		35	0.00203063	-0.0118288	-0.414008		30	0.00174054	0.0280635	0.841906		34	0.00197262	0.0720708	2.45041		32	0.00185658	-0.0451911	-1.44612		35	0.00203063	0.0379265	1.32743		35	0.00203063	0.0468532	1.63986		31	0.00179856	0.00906315	0.280958		34	0.00197262	0.05759	1.95806		26	0.00150847	0.0563946	1.46626		34	0.00197262	0.0641473	2.18101		35	0.00203063	-0.0307375	-1.07581		35	0.00203063	0.0166204	0.581713		34	0.00197262	0.00656387	0.223172		35	0.00203063	0.00218627	0.0765193		35	0.00203063	0.0367043	1.28465		34	0.00197262	-0.00789712	-0.268502		34	0.00197262	-0.130818	-4.44783
OMOP_990678	chlordiazepoxide	48	0.00278487	0.159612	7.66137		48	0.00278487	0.126748	6.0839		44	0.0025528	0.0880503	3.87421		48	0.00278487	0.111258	5.34041		48	0.00278487	0.0942075	4.52196		20	0.00116036	0.0407705	0.815411		48	0.00278487	0.113205	5.43384		45	0.00261081	0.148893	6.70016		42	0.00243676	0.0952952	4.0024		47	0.00272685	0.163554	7.68703		46	0.00266883	0.0535518	2.46338		48	0.00278487	0.0909438	4.3653		48	0.00278487	0.104975	5.03879		33	0.0019146	0.10748	3.54683		44	0.0025528	0.0442508	1.94704		41	0.00237874	0.0433813	1.77863		48	0.00278487	0.0481578	2.31157		48	0.00278487	0.0674632	3.23823		47	0.00272685	0.120677	5.67184		46	0.00266883	0.156797	7.21268		42	0.00243676	0.0924009	3.88084		48	0.00278487	0.0987555	4.74027		45	0.00261081	0.0159596	0.71818		45	0.00261081	0.328916	14.8012
OMOP_35622931	Doppler ultrasound	66	0.00382919	0.0269774	1.78051		66	0.00382919	-0.0947367	-6.25262		56	0.00324901	-0.0302274	-1.69274		66	0.00382919	-7.93302e-05	-0.00523579		64	0.00371316	0.0125154	0.800989		33	0.0019146	0.031296	1.03277		65	0.00377118	-0.0308599	-2.00589		62	0.00359712	-0.0332993	-2.06456		55	0.003191	-0.00687241	-0.377982		66	0.00382919	-0.0405287	-2.6749		56	0.00324901	0.232036	12.994		65	0.00377118	-0.0230377	-1.49745		65	0.00377118	0.00393928	0.256053		31	0.00179856	0.0503776	1.56171		56	0.00324901	0.0347641	1.94679		51	0.00295892	-0.0189431	-0.9661		59	0.00342307	0.0278468	1.64296		66	0.00382919	-0.0913011	-6.02587		66	0.00382919	-0.0614912	-4.05842		66	0.00382919	-0.0582764	-3.84624		63	0.00365514	-0.0100411	-0.632591		66	0.00382919	-0.0252488	-1.66642		64	0.00371316	-0.102648	-6.56949		66	0.00382919	-0.129283	-8.53268
OMOP_4317977	Bilateral cataracts	61	0.0035391	0.0252747	1.54176		61	0.0035391	0.0501668	3.06018		58	0.00336505	0.134096	7.77756		61	0.0035391	0.168355	10.2697		60	0.00348109	0.201733	12.104		36	0.00208865	0.123884	4.45982		61	0.0035391	0.0535811	3.26845		60	0.00348109	0.168976	10.1385		53	0.00307496	0.186585	9.88901		58	0.00336505	-0.000702762	-0.0407602		49	0.00284289	0.205241	10.0568		60	0.00348109	0.162712	9.76272		61	0.0035391	0.142955	8.72028		40	0.00232072	0.144956	5.79823		57	0.00330703	0.0341488	1.94648		46	0.00266883	0.152291	7.00539		59	0.00342307	0.00551567	0.325424		61	0.0035391	0.182888	11.1562		57	0.00330703	0.0804603	4.58624		59	0.00342307	0.0162341	0.95781		57	0.00330703	0.075533	4.30538		61	0.0035391	0.199085	12.1442		61	0.0035391	0.0489297	2.98471		61	0.0035391	0.0547427	3.3393
OMOP_78529	Kyphoscoliosis and scoliosis	37	0.00214667	0.0145759	0.539307		37	0.00214667	0.161948	5.99206		34	0.00197262	0.157226	5.34569		37	0.00214667	0.167013	6.17948		37	0.00214667	0.209273	7.7431		0	0	0	0		37	0.00214667	0.111516	4.1261		37	0.00214667	0.240708	8.9062		31	0.00179856	0.192974	5.9822		37	0.00214667	0.191519	7.08619		32	0.00185658	-0.20333	-6.50655		37	0.00214667	0.217427	8.04481		37	0.00214667	0.178628	6.60925		33	0.0019146	0.0872581	2.87952		35	0.00203063	0.0555613	1.94465		31	0.00179856	0.198108	6.14136		36	0.00208865	0.0377317	1.35834		37	0.00214667	0.380196	14.0673		34	0.00197262	0.217389	7.39121		37	0.00214667	0.115286	4.26557		35	0.00203063	0.164131	5.7446		37	0.00214667	0.250742	9.27744		36	0.00208865	0.47559	17.1213		37	0.00214667	0.221335	8.18938
OMOP_4030754	Computed tomography result abnormal	30	0.00174054	0.145461	4.36383		30	0.00174054	0.0414838	1.24451		30	0.00174054	-0.00366505	-0.109951		29	0.00168252	0.152465	4.42149		30	0.00174054	0.184014	5.52042		17	0.000986308	0.100682	1.7116		30	0.00174054	0.0765253	2.29576		0	0	0	0		24	0.00139243	0.0529877	1.27171		29	0.00168252	0.0523459	1.51803		23	0.00133442	-0.0663674	-1.52645		29	0.00168252	0.150225	4.35652		29	0.00168252	0.104121	3.01951		0	0	0	0		26	0.00150847	0.0747815	1.94432		19	0.00110234	0.12224	2.32256		27	0.00156649	0.0489543	1.32177		30	0.00174054	0.188517	5.65551		27	0.00156649	0.0613001	1.6551		29	0.00168252	0.0808142	2.34361		27	0.00156649	0.0488571	1.31914		30	0.00174054	0.160326	4.80978		30	0.00174054	0.0198057	0.59417		29	0.00168252	0.113596	3.29427
OMOP_4016902	Follow-up diabetic assessment	159	0.00922488	-0.000115139	-0.0183071		159	0.00922488	0.0654148	10.401		138	0.0080065	0.0184635	2.54797		157	0.00910884	0.0376777	5.9154		157	0.00910884	0.0353616	5.55177		71	0.00411929	-0.0299891	-2.12923		157	0.00910884	0.0266837	4.18935		155	0.00899281	0.0443136	6.86861		120	0.00696217	-0.00810723	-0.972867		156	0.00905082	-0.0104378	-1.6283		0	0	0	0		158	0.00916686	0.022094	3.49085		154	0.00893479	0.0302193	4.65377		51	0.00295892	0.00950805	0.484911		126	0.00731028	0.0154231	1.94331		122	0.00707821	0.0244714	2.98551		150	0.00870272	0.0137337	2.06005		159	0.00922488	0.0800964	12.7353		152	0.00881875	-0.00931244	-1.41549		154	0.00893479	-0.0586614	-9.03385		151	0.00876073	-0.000404653	-0.0611026		159	0.00922488	0.0244364	3.88539		157	0.00910884	-0.0527344	-8.27931		158	0.00916686	-0.0371596	-5.87121
OMOP_4163709	Nuclear medicine diagnostic procedure	83	0.0048155	-0.00269027	-0.223293		83	0.0048155	0.148366	12.3144		81	0.00469947	0.00728318	0.589938		82	0.00475748	0.0166263	1.36336		81	0.00469947	0.000470402	0.0381025		39	0.00226271	-0.138651	-5.40739		83	0.0048155	0.0996285	8.26916		81	0.00469947	0.00432443	0.350279		72	0.0041773	0.0157305	1.1326		79	0.00458343	-0.000272379	-0.021518		79	0.00458343	-0.0907591	-7.16997		83	0.0048155	0.00428437	0.355603		81	0.00469947	0.0580664	4.70338		53	0.00307496	-0.0251713	-1.33408		78	0.00452541	0.0248981	1.94205		65	0.00377118	0.0457843	2.97598		81	0.00469947	0.0337538	2.73405		83	0.0048155	0.0351913	2.92088		79	0.00458343	0.0317608	2.5091		77	0.00446739	-0.0745173	-5.73783		78	0.00452541	0.0456255	3.55879		82	0.00475748	0.022524	1.84697		83	0.0048155	-0.0168659	-1.39987		83	0.0048155	-0.0789879	-6.556
OMOP_4081734	Reconstruction with local flap	22	0.0012764	0.0977755	2.15106		22	0.0012764	0.116604	2.56529		21	0.00121838	0.0326474	0.685596		21	0.00121838	0.098362	2.0656		22	0.0012764	0.0689857	1.51768		16	0.00092829	-0.105785	-1.69257		22	0.0012764	0.115155	2.53342		22	0.0012764	0.0439833	0.967633		19	0.00110234	0.0382847	0.72741		22	0.0012764	-0.0187368	-0.412209		22	0.0012764	-0.030223	-0.664907		22	0.0012764	0.0651605	1.43353		21	0.00121838	0.109885	2.30758		18	0.00104433	0.0180801	0.325443		20	0.00116036	0.0970217	1.94043		0	0	0	0		20	0.00116036	0.0981108	1.96222		22	0.0012764	0.0430396	0.94687		21	0.00121838	0.060267	1.26561		22	0.0012764	0.0502402	1.10528		21	0.00121838	0.0716248	1.50412		22	0.0012764	0.111306	2.44874		21	0.00121838	0.0652324	1.36988		22	0.0012764	-0.140146	-3.08322
OMOP_4168226	Micturition frequency and polyuria	30	0.00174054	0.057369	1.72107		30	0.00174054	0.156358	4.69075		30	0.00174054	0.0355715	1.06714		30	0.00174054	0.0557041	1.67112		30	0.00174054	0.0477187	1.43156		0	0	0	0		30	0.00174054	0.0940722	2.82217		30	0.00174054	0.0113793	0.341378		29	0.00168252	0.0610608	1.77076		30	0.00174054	0.0193864	0.581591		29	0.00168252	0.0766326	2.22235		29	0.00168252	0.016383	0.475107		30	0.00174054	0.0688805	2.06642		26	0.00150847	0.00319741	0.0831326		29	0.00168252	0.066896	1.93998		26	0.00150847	0.0562139	1.46156		29	0.00168252	0.0738599	2.14194		30	0.00174054	0.102573	3.07719		30	0.00174054	0.0559217	1.67765		28	0.00162451	0.0543802	1.52265		29	0.00168252	0.056759	1.64601		30	0.00174054	0.0218893	0.65668		30	0.00174054	0.156127	4.68382		30	0.00174054	-0.0844777	-2.53433
OMOP_40480160	Pathological fracture due to osteoporosis	17	0.000986308	0.156624	2.66261		17	0.000986308	0.166005	2.82209		0	0	0	0		17	0.000986308	0.121223	2.06079		17	0.000986308	0.152996	2.60093		0	0	0	0		17	0.000986308	0.118702	2.01793		17	0.000986308	0.13595	2.31115		16	0.00092829	0.221128	3.53805		0	0	0	0		17	0.000986308	0.123014	2.09124		17	0.000986308	0.077035	1.30959		17	0.000986308	0.157017	2.66928		0	0	0	0		16	0.00092829	0.12123	1.93968		0	0	0	0		16	0.00092829	0.125203	2.00325		17	0.000986308	0.282695	4.80581		16	0.00092829	0.123706	1.9793		17	0.000986308	0.0854287	1.45229		17	0.000986308	0.0761682	1.29486		17	0.000986308	0.110445	1.87756		17	0.000986308	0.0957386	1.62756		17	0.000986308	0.224669	3.81937
OMOP_4061009	CT of abdomen	94	0.0054537	0.0745151	7.00442		96	0.00556974	0.0577469	5.5437		84	0.00487352	0.0107199	0.900469		96	0.00556974	0.0271301	2.60449		96	0.00556974	0.0435345	4.17931		51	0.00295892	-0.0111802	-0.570191		96	0.00556974	0.051507	4.94468		95	0.00551172	0.0280831	2.66789		81	0.00469947	0.0306553	2.48308		90	0.00522163	-0.0372505	-3.35254		86	0.00498956	-0.0384252	-3.30457		93	0.00539568	0.0299039	2.78106		95	0.00551172	0.0299266	2.84303		58	0.00336505	0.0177058	1.02694		87	0.00504757	0.0222797	1.93833		73	0.00423532	0.0291333	2.12673		93	0.00539568	0.031269	2.90801		96	0.00556974	0.0157389	1.51094		92	0.00533767	0.0357787	3.29164		92	0.00533767	-0.0189448	-1.74292		87	0.00504757	0.0372611	3.24172		96	0.00556974	0.0409893	3.93498		93	0.00539568	-0.0556875	-5.17894		94	0.0054537	-0.0790435	-7.43009
OMOP_4064310	O/E - anemia	34	0.00197262	0.014386	0.489124		34	0.00197262	0.0723938	2.46139		0	0	0	0		33	0.0019146	0.0652063	2.15181		34	0.00197262	0.0746325	2.53751		21	0.00121838	-0.0510782	-1.07264		33	0.0019146	0.0373384	1.23217		31	0.00179856	0.0387341	1.20076		29	0.00168252	0.0917914	2.66195		34	0.00197262	-0.0480983	-1.63534		34	0.00197262	0.080492	2.73673		32	0.00185658	0.0339149	1.08528		34	0.00197262	0.0838763	2.85179		27	0.00156649	0.0746398	2.01527		30	0.00174054	0.0644352	1.93306		26	0.00150847	0.0708085	1.84102		31	0.00179856	0.0671865	2.08278		34	0.00197262	0.0705278	2.39795		30	0.00174054	-0.0211946	-0.635839		34	0.00197262	-0.0498053	-1.69338		33	0.0019146	-0.00540387	-0.178328		34	0.00197262	0.0601959	2.04666		34	0.00197262	0.0432082	1.46908		32	0.00185658	0.0163367	0.522775
OMOP_4198840	Bleeding hemorrhoids	18	0.00104433	0.127575	2.29634		18	0.00104433	0.0170056	0.306101		17	0.000986308	0.0424467	0.721593		18	0.00104433	0.0122559	0.220606		17	0.000986308	-0.0291763	-0.495998		0	0	0	0		18	0.00104433	0.0216617	0.38991		18	0.00104433	0.0644717	1.16049		16	0.00092829	0.00255354	0.0408567		18	0.00104433	0.230073	4.14132		16	0.00092829	0.0998335	1.59734		18	0.00104433	-0.0202616	-0.364709		18	0.00104433	0.0188919	0.340054		0	0	0	0		18	0.00104433	0.107345	1.9322		0	0	0	0		18	0.00104433	0.102223	1.84002		18	0.00104433	0.105431	1.89776		16	0.00092829	0.0494018	0.790428		18	0.00104433	0.139295	2.50732		17	0.000986308	-0.00569449	-0.0968064		18	0.00104433	-0.00312593	-0.0562667		18	0.00104433	-0.0227196	-0.408952		18	0.00104433	0.320776	5.77396
OMOP_436251	Closed fracture of proximal end of ulna	0	0	0	0		16	0.00092829	0.0757784	1.21245		16	0.00092829	0.0878815	1.4061		16	0.00092829	0.136887	2.1902		16	0.00092829	0.0939811	1.5037		0	0	0	0		16	0.00092829	0.133824	2.14118		16	0.00092829	0.118877	1.90203		0	0	0	0		16	0.00092829	0.11137	1.78191		16	0.00092829	0.121685	1.94697		16	0.00092829	0.129693	2.07509		16	0.00092829	0.168907	2.70252		0	0	0	0		16	0.00092829	0.120498	1.92796		0	0	0	0		16	0.00092829	0.124044	1.9847		16	0.00092829	0.0136538	0.218461		16	0.00092829	0.0961677	1.53868		0	0	0	0		0	0	0	0		16	0.00092829	0.170105	2.72168		16	0.00092829	-0.0824258	-1.31881		16	0.00092829	0.0210781	0.337249
OMOP_197320	Acute renal failure syndrome	28	0.00162451	0.128301	3.59243		28	0.00162451	0.134051	3.75344		23	0.00133442	0.159713	3.6734		28	0.00162451	0.106886	2.99281		27	0.00156649	0.0138561	0.374115		18	0.00104433	-0.0375158	-0.675285		28	0.00162451	0.141718	3.9681		28	0.00162451	0.095982	2.6875		0	0	0	0		25	0.00145045	0.162329	4.05822		21	0.00121838	0.077075	1.61857		28	0.00162451	0.0267296	0.748428		23	0.00133442	0.142165	3.26979		0	0	0	0		21	0.00121838	0.0912887	1.91706		22	0.0012764	0.0623601	1.37192		24	0.00139243	0.107932	2.59037		27	0.00156649	0.0638471	1.72387		23	0.00133442	0.141044	3.244		27	0.00156649	0.0697696	1.88378		24	0.00139243	0.0546477	1.31154		28	0.00162451	0.0883714	2.4744		28	0.00162451	0.169676	4.75092		28	0.00162451	0.0364829	1.02152
OMOP_44789427	Advice on foreign travel - malaria advice	34	0.00197262	0.00916815	0.311717		34	0.00197262	-0.0161373	-0.548667		32	0.00185658	0.0250084	0.800269		34	0.00197262	0.0358609	1.21927		33	0.0019146	0.0293952	0.970043		26	0.00150847	-0.0336436	-0.874734		34	0.00197262	-0.0113882	-0.387198		33	0.0019146	0.0365405	1.20584		30	0.00174054	0.0142759	0.428277		30	0.00174054	-0.00676528	-0.202958		32	0.00185658	0.00658294	0.210654		34	0.00197262	-0.00151419	-0.0514826		34	0.00197262	0.0354114	1.20399		25	0.00145045	-0.00268454	-0.0671135		33	0.0019146	0.0580607	1.916		24	0.00139243	0.0301494	0.723585		34	0.00197262	0.0506488	1.72206		34	0.00197262	0.169959	5.77861		32	0.00185658	-0.0222089	-0.710686		34	0.00197262	0.0397385	1.35111		33	0.0019146	-0.0151001	-0.498305		33	0.0019146	0.0175031	0.577603		34	0.00197262	0.160351	5.45193		34	0.00197262	-0.0415703	-1.41339
OMOP_4060771	Barium enema abnormal	29	0.00168252	0.128478	3.72587		29	0.00168252	0.101291	2.93743		25	0.00145045	0.0561217	1.40304		29	0.00168252	0.107154	3.10747		29	0.00168252	0.107067	3.10495		0	0	0	0		29	0.00168252	0.0613224	1.77835		29	0.00168252	0.0842761	2.44401		25	0.00145045	0.0950211	2.37553		28	0.00162451	0.093372	2.61441		29	0.00168252	0.186979	5.42238		29	0.00168252	0.0476663	1.38232		29	0.00168252	0.102922	2.98473		19	0.00110234	0.113365	2.15393		26	0.00150847	0.0736064	1.91377		21	0.00121838	0.057252	1.20229		28	0.00162451	0.0704792	1.97342		29	0.00168252	0.100431	2.9125		26	0.00150847	0.0593688	1.54359		28	0.00162451	0.0805783	2.25619		26	0.00150847	0.0999128	2.59773		29	0.00168252	0.0579061	1.67928		29	0.00168252	0.0071448	0.207199		29	0.00168252	0.00288856	0.0837684
OMOP_4308866	Agitated depression	30	0.00174054	0.0313738	0.941215		30	0.00174054	-0.0407326	-1.22198		30	0.00174054	0.0403483	1.21045		30	0.00174054	0.0473553	1.42066		30	0.00174054	0.0851533	2.5546		18	0.00104433	0.124387	2.23896		30	0.00174054	-0.00665712	-0.199714		28	0.00162451	0.0382397	1.07071		27	0.00156649	0.0804694	2.17267		29	0.00168252	0.122295	3.54654		28	0.00162451	0.0595514	1.66744		30	0.00174054	0.0614319	1.84296		29	0.00168252	0.0722809	2.09615		22	0.0012764	0.0773691	1.70212		28	0.00162451	0.0683035	1.9125		23	0.00133442	0.0589405	1.35563		29	0.00168252	0.0512525	1.48632		30	0.00174054	0.122562	3.67687		29	0.00168252	0.0286156	0.829853		29	0.00168252	0.0338403	0.98137		27	0.00156649	-0.00977317	-0.263876		30	0.00174054	0.0679605	2.03882		30	0.00174054	0.0130277	0.39083		27	0.00156649	0.436604	11.7883
OMOP_253796	Pneumothorax	48	0.00278487	0.210166	10.088		48	0.00278487	0.22998	11.039		46	0.00266883	0.0672609	3.094		48	0.00278487	0.0822649	3.94872		47	0.00272685	0.0887193	4.16981		29	0.00168252	-0.0410402	-1.19017		47	0.00272685	0.214196	10.0672		46	0.00266883	0.0788262	3.62601		38	0.00220469	0.0152347	0.578918		43	0.00249478	0.50131	21.5563		45	0.00261081	-0.221455	-9.96548		48	0.00278487	0.0945334	4.5376		48	0.00278487	0.15042	7.22014		35	0.00203063	-0.0734351	-2.57023		47	0.00272685	0.0406562	1.91084		38	0.00220469	0.111356	4.23152		47	0.00272685	0.0699859	3.28934		48	0.00278487	0.0300146	1.4407		40	0.00232072	0.255784	10.2314		48	0.00278487	-0.0426704	-2.04818		43	0.00249478	0.094187	4.05004		47	0.00272685	0.129727	6.09716		48	0.00278487	0.241686	11.6009		47	0.00272685	0.0803235	3.7752
OMOP_4066163	Ureteric colic	38	0.00220469	0.0585539	2.22505		38	0.00220469	-0.12193	-4.63336		34	0.00197262	-0.0232634	-0.790957		37	0.00214667	0.00464178	0.171746		37	0.00214667	0.0594863	2.20099		17	0.000986308	0.103284	1.75583		38	0.00220469	-0.0799293	-3.03731		38	0.00220469	-0.0124521	-0.47318		31	0.00179856	0.132968	4.12201		36	0.00208865	-0.135424	-4.87528		35	0.00203063	0.07413	2.59455		37	0.00214667	-0.00485362	-0.179584		37	0.00214667	-0.0275122	-1.01795		30	0.00174054	0.145289	4.35866		37	0.00214667	0.0515805	1.90848		28	0.00162451	-0.00417463	-0.11689		37	0.00214667	0.0468277	1.73263		38	0.00220469	-0.0913029	-3.46951		36	0.00208865	-0.0845955	-3.04544		34	0.00197262	0.0621102	2.11175		35	0.00203063	-0.021485	-0.751974		38	0.00220469	-0.0336991	-1.28057		38	0.00220469	-0.0600623	-2.28237		38	0.00220469	-0.107033	-4.06724
OMOP_4171683	Sinus bradycardia	23	0.00133442	0.0617074	1.41927		23	0.00133442	-0.207695	-4.77698		22	0.0012764	-0.0992361	-2.1832		23	0.00133442	-0.00628819	-0.144628		23	0.00133442	0.104722	2.40861		18	0.00104433	0.149432	2.68978		23	0.00133442	-0.0701545	-1.61355		23	0.00133442	-0.0263608	-0.606298		22	0.0012764	-0.0494727	-1.0884		21	0.00121838	-0.023185	-0.486885		22	0.0012764	-0.095109	-2.0924		23	0.00133442	0.0418135	0.96171		23	0.00133442	-0.00686202	-0.157827		16	0.00092829	-0.0185042	-0.296067		21	0.00121838	0.090663	1.90392		16	0.00092829	0.0564728	0.903565		23	0.00133442	0.062233	1.43136		22	0.0012764	-0.0351682	-0.773701		22	0.0012764	-0.0994666	-2.18827		23	0.00133442	-0.019548	-0.449603		22	0.0012764	-0.0760877	-1.67393		23	0.00133442	0.000470443	0.0108202		23	0.00133442	-0.112159	-2.57967		22	0.0012764	0.0327702	0.720944
OMOP_4013538	White blood cell count normal	41	0.00237874	0.0711583	2.91749		41	0.00237874	0.0413879	1.6969		35	0.00203063	0.107482	3.76187		40	0.00232072	0.0582975	2.3319		39	0.00226271	0.0385768	1.5045		0	0	0	0		41	0.00237874	0.0616137	2.52616		41	0.00237874	0.0749169	3.07159		36	0.00208865	0.072088	2.59517		41	0.00237874	0.122519	5.02327		38	0.00220469	0.154421	5.86799		40	0.00232072	0.0526276	2.10511		40	0.00232072	0.0749675	2.9987		29	0.00168252	0.0672926	1.95148		39	0.00226271	0.0487552	1.90145		35	0.00203063	0.0217516	0.761305		40	0.00232072	0.0515005	2.06002		41	0.00237874	0.0200645	0.822646		40	0.00232072	0.102249	4.08995		39	0.00226271	0.133554	5.2086		36	0.00208865	0.069424	2.49926		41	0.00237874	0.0729149	2.98951		41	0.00237874	0.0954175	3.91212		40	0.00232072	0.0654648	2.61859
OMOP_4222577	Vapor-permeable adhesive film dressing with absorbent pad 9cm x 10cm	28	0.00162451	0.0363055	1.01655		28	0.00162451	0.117319	3.28492		24	0.00139243	0.0939831	2.25559		28	0.00162451	0.0690559	1.93357		28	0.00162451	0.0368333	1.03133		0	0	0	0		28	0.00162451	0.108526	3.03872		28	0.00162451	0.0635648	1.77982		22	0.0012764	0.068237	1.50121		26	0.00150847	-0.0168576	-0.438299		25	0.00145045	0.153586	3.83965		28	0.00162451	0.0530194	1.48454		28	0.00162451	0.0929456	2.60248		16	0.00092829	0.0634586	1.01534		28	0.00162451	0.067753	1.89708		23	0.00133442	0.0497771	1.14487		28	0.00162451	0.0648677	1.8163		28	0.00162451	0.0540793	1.51422		25	0.00145045	0.0760739	1.90185		26	0.00150847	0.0552478	1.43644		28	0.00162451	0.0610669	1.70987		28	0.00162451	0.0801939	2.24543		26	0.00150847	0.0409774	1.06541		28	0.00162451	-0.0035605	-0.0996941
OMOP_4086746	Feeling agitated	24	0.00139243	0.0830977	1.99434		24	0.00139243	-0.0322505	-0.774011		20	0.00116036	0.0396647	0.793295		24	0.00139243	0.0988792	2.3731		23	0.00133442	0.0969657	2.23021		0	0	0	0		24	0.00139243	0.0255718	0.613722		23	0.00133442	0.0512825	1.1795		19	0.00110234	0.101312	1.92493		23	0.00133442	0.100735	2.3169		21	0.00121838	0.0717984	1.50777		24	0.00139243	0.0741809	1.78034		24	0.00139243	0.0974303	2.33833		22	0.0012764	0.0608411	1.3385		21	0.00121838	0.0903017	1.89634		20	0.00116036	0.0751154	1.50231		22	0.0012764	0.0812033	1.78647		24	0.00139243	0.108921	2.61412		22	0.0012764	0.0397523	0.87455		22	0.0012764	0.0223759	0.492269		23	0.00133442	0.00135586	0.0311847		24	0.00139243	0.0909909	2.18378		24	0.00139243	-0.00634963	-0.152391		18	0.00104433	0.163226	2.93807
OMOP_4297376	Lightheadedness	106	0.00614992	-0.0451104	-4.7817		106	0.00614992	-0.0357432	-3.78877		93	0.00539568	-0.0177452	-1.65031		106	0.00614992	-0.00124439	-0.131906		105	0.0060919	0.0504501	5.29726		47	0.00272685	0.115101	5.40973		106	0.00614992	-0.0584569	-6.19643		105	0.0060919	0.0330482	3.47007		93	0.00539568	0.0382383	3.55616		104	0.00603388	-0.103764	-10.7915		100	0.00580181	0.0018986	0.18986		104	0.00603388	0.0375767	3.90798		104	0.00603388	-0.0258877	-2.69232		68	0.00394523	0.0676034	4.59703		103	0.00597586	0.0183746	1.89259		78	0.00452541	0.0252813	1.97194		104	0.00603388	-0.0102783	-1.06894		106	0.00614992	0.0921389	9.76673		105	0.0060919	-0.0378101	-3.97006		104	0.00603388	-0.0272665	-2.83572		101	0.00585983	-0.0209931	-2.12031		106	0.00614992	0.0155867	1.65219		104	0.00603388	-0.0932898	-9.70214		105	0.0060919	0.0502885	5.28029
OMOP_4053097	District nurse attends	23	0.00133442	0.0857077	1.97128		23	0.00133442	0.0479142	1.10203		19	0.00110234	0.00445115	0.0845719		23	0.00133442	0.106443	2.44818		23	0.00133442	0.111709	2.5693		0	0	0	0		23	0.00133442	0.0829998	1.90899		23	0.00133442	0.109182	2.51118		21	0.00121838	0.0741153	1.55642		23	0.00133442	-0.00523855	-0.120487		21	0.00121838	0.0888345	1.86553		23	0.00133442	0.058407	1.34336		23	0.00133442	0.109784	2.52503		19	0.00110234	0.0852168	1.61912		20	0.00116036	0.0943716	1.88743		16	0.00092829	0.0845492	1.35279		23	0.00133442	0.086201	1.98262		23	0.00133442	0.122626	2.82041		23	0.00133442	0.0326599	0.751178		22	0.0012764	0.0424805	0.934571		21	0.00121838	0.0498722	1.04732		22	0.0012764	0.101771	2.23895		23	0.00133442	-0.0559079	-1.28588		23	0.00133442	-0.00107964	-0.0248318
OMOP_44803080	Secondary operation NOC	20	0.00116036	0.225235	4.5047		20	0.00116036	0.251693	5.03386		18	0.00104433	0.0316285	0.569313		20	0.00116036	0.0903716	1.80743		20	0.00116036	0.0503237	1.00647		0	0	0	0		20	0.00116036	0.168982	3.37964		20	0.00116036	0.140849	2.81699		18	0.00104433	0.00271003	0.0487806		20	0.00116036	0.170297	3.40595		20	0.00116036	0.0552566	1.10513		18	0.00104433	0.0504077	0.907339		20	0.00116036	0.10409	2.0818		16	0.00092829	0.0689657	1.10345		20	0.00116036	0.0943215	1.88643		17	0.000986308	0.0270228	0.459388		20	0.00116036	0.113104	2.26207		20	0.00116036	0.0418052	0.836103		18	0.00104433	0.12457	2.24226		19	0.00110234	0.0189672	0.360377		16	0.00092829	0.108554	1.73686		20	0.00116036	0.0765314	1.53063		20	0.00116036	-0.0211641	-0.423283		20	0.00116036	-0.0837307	-1.67461
OMOP_4079920	Active exercise	26	0.00150847	0.136939	3.56041		26	0.00150847	0.23118	6.01068		23	0.00133442	0.161655	3.71806		26	0.00150847	0.12938	3.36388		26	0.00150847	0.125075	3.25195		0	0	0	0		26	0.00150847	0.234149	6.08786		26	0.00150847	0.13865	3.60491		22	0.0012764	0.0515836	1.13484		26	0.00150847	0.131128	3.40933		23	0.00133442	-0.0683136	-1.57121		26	0.00150847	0.128232	3.33403		26	0.00150847	0.200313	5.20815		19	0.00110234	-0.0375479	-0.713411		24	0.00139243	0.0783401	1.88016		16	0.00092829	0.137734	2.20375		25	0.00145045	0.0977789	2.44447		26	0.00150847	0.181693	4.72401		25	0.00145045	0.199148	4.97871		23	0.00133442	0.0755744	1.73821		24	0.00139243	0.131735	3.16163		26	0.00150847	0.21661	5.63185		25	0.00145045	0.217036	5.4259		26	0.00150847	8.43498e-05	0.00219309
OMOP_4298370	Lancets sterile single use type A 0.5mm/25gauge	35	0.00203063	0.104131	3.6446		35	0.00203063	0.0780566	2.73198		32	0.00185658	0.0770835	2.46667		34	0.00197262	0.0424205	1.4423		34	0.00197262	-0.0175747	-0.59754		0	0	0	0		35	0.00203063	0.0808227	2.82879		32	0.00185658	-0.00675388	-0.216124		28	0.00162451	0.0159062	0.445374		34	0.00197262	0.12321	4.18914		0	0	0	0		35	0.00203063	0.018106	0.633709		34	0.00197262	0.0529406	1.79998		0	0	0	0		26	0.00150847	0.0723105	1.88007		30	0.00174054	0.0203806	0.611417		31	0.00179856	0.0771371	2.39125		35	0.00203063	-0.0498153	-1.74353		33	0.0019146	0.0765418	2.52588		34	0.00197262	-0.0316821	-1.07719		33	0.0019146	0.0357501	1.17975		35	0.00203063	0.0451686	1.5809		35	0.00203063	0.0396806	1.38882		34	0.00197262	-0.0947768	-3.22241
OMOP_4294382	Esophagogastroduodenoscopy	242	0.0140404	0.0156207	3.78021		241	0.0139824	-0.0896071	-21.5953		212	0.0122998	0.00242781	0.514695		241	0.0139824	-0.0110635	-2.66631		238	0.0138083	0.0679624	16.1751		118	0.00684614	0.0514808	6.07473		242	0.0140404	-0.0332451	-8.04531		240	0.0139243	-0.0384983	-9.23959		220	0.012764	-0.0458625	-10.0898		235	0.0136343	-0.0758107	-17.8155		223	0.012938	-0.0527956	-11.7734		240	0.0139243	0.0278713	6.68912		241	0.0139824	0.00266533	0.642344		184	0.0106753	-0.0414191	-7.62111		224	0.0129961	0.00838641	1.87856		193	0.0111975	0.0476071	9.18817		236	0.0136923	0.00350106	0.826249		242	0.0140404	-0.044001	-10.6482		239	0.0138663	-0.0481562	-11.5093		229	0.0132861	-0.0552859	-12.6605		225	0.0130541	-0.0248119	-5.58268		241	0.0139824	0.019372	4.66865		239	0.0138663	-0.0594487	-14.2082		238	0.0138083	-0.0370987	-8.82949
OMOP_198809	Acute cholecystitis	71	0.00411929	0.107083	7.60292		71	0.00411929	0.190116	13.4982		63	0.00365514	0.060035	3.7822		71	0.00411929	0.0757982	5.38167		70	0.00406127	-0.0151941	-1.06359		32	0.00185658	-0.109315	-3.49807		71	0.00411929	0.145608	10.3381		70	0.00406127	0.0626805	4.38763		62	0.00359712	0.0402279	2.49413		70	0.00406127	0.0689825	4.82878		61	0.0035391	0.211681	12.9126		69	0.00400325	0.0379124	2.61596		71	0.00411929	0.0809462	5.74718		38	0.00220469	0.0545183	2.0717		67	0.00388721	0.0280131	1.87688		57	0.00330703	0.00649164	0.370024		69	0.00400325	0.0464731	3.20664		71	0.00411929	-0.011417	-0.810608		68	0.00394523	0.109757	7.46348		66	0.00382919	-0.0654645	-4.32066		69	0.00400325	0.106358	7.33871		71	0.00411929	0.0617368	4.38332		69	0.00400325	-0.0212477	-1.46609		69	0.00400325	-0.0749761	-5.17335
OMOP_4055303	Urine bacteria test: negative	39	0.00226271	-0.0576402	-2.24797		39	0.00226271	-0.22578	-8.80543		35	0.00203063	0.0127181	0.445133		39	0.00226271	0.063338	2.47018		39	0.00226271	0.098562	3.84392		19	0.00110234	0.117699	2.23629		39	0.00226271	-0.154816	-6.03783		38	0.00220469	0.0094342	0.358499		32	0.00185658	0.113807	3.64182		39	0.00226271	-0.144463	-5.63406		39	0.00226271	-0.0163977	-0.639508		39	0.00226271	0.0951462	3.7107		39	0.00226271	-0.0295255	-1.15149		27	0.00156649	0.103194	2.78625		38	0.00220469	0.0493445	1.87509		28	0.00162451	0.109869	3.07632		38	0.00220469	0.00371324	0.141103		39	0.00226271	0.0759903	2.96362		39	0.00226271	-0.0883612	-3.44609		37	0.00214667	-0.00777384	-0.287632		37	0.00214667	-0.0769397	-2.84677		39	0.00226271	0.0774815	3.02178		38	0.00220469	-0.00569924	-0.216571		38	0.00220469	-0.133358	-5.06761
OMOP_4090431	Discomfort	25	0.00145045	-0.00547088	-0.136772		25	0.00145045	-0.130162	-3.25405		21	0.00121838	-0.00944538	-0.198353		25	0.00145045	0.0333053	0.832632		24	0.00139243	0.0344741	0.827379		0	0	0	0		25	0.00145045	-0.0721364	-1.80341		25	0.00145045	-0.0116221	-0.290552		21	0.00121838	-0.00544618	-0.11437		25	0.00145045	-0.0429777	-1.07444		20	0.00116036	0.0599225	1.19845		24	0.00139243	-0.0114266	-0.274239		25	0.00145045	0.00118252	0.0295629		20	0.00116036	0.02647	0.5294		24	0.00139243	0.0781071	1.87457		20	0.00116036	0.00447069	0.0894137		24	0.00139243	0.0668284	1.60388		25	0.00145045	-0.026873	-0.671824		24	0.00139243	-0.078575	-1.8858		23	0.00133442	0.0259047	0.595808		21	0.00121838	-0.0738084	-1.54998		25	0.00145045	0.0040519	0.101297		24	0.00139243	-0.0131384	-0.315322		25	0.00145045	-0.146318	-3.65795
OMOP_4013517	RBC count normal	32	0.00185658	0.0315344	1.0091		32	0.00185658	-0.141146	-4.51667		25	0.00145045	0.00889245	0.222311		32	0.00185658	0.00504918	0.161574		31	0.00179856	0.00441157	0.136759		0	0	0	0		32	0.00185658	-0.0609155	-1.9493		32	0.00185658	-0.0289739	-0.927166		26	0.00150847	0.0441555	1.14804		32	0.00185658	0.0914478	2.92633		28	0.00162451	0.134919	3.77774		31	0.00179856	-0.0154006	-0.477418		32	0.00185658	0.000961668	0.0307734		23	0.00133442	0.0724372	1.66606		31	0.00179856	0.0604549	1.8741		23	0.00133442	-0.0313379	-0.720772		32	0.00185658	0.0545689	1.7462		32	0.00185658	-0.141898	-4.54073		30	0.00174054	-0.0188499	-0.565496		32	0.00185658	0.132525	4.24079		31	0.00179856	-0.0225234	-0.698226		32	0.00185658	-0.037115	-1.18768		31	0.00179856	0.146581	4.54402		31	0.00179856	-0.00351886	-0.109085
OMOP_19086712	peppermint oil	308	0.0178696	-0.0264724	-8.15349		308	0.0178696	-0.0715664	-22.0425		268	0.0155489	0.00847203	2.2705		308	0.0178696	-0.0412739	-12.7124		301	0.0174634	-0.0393666	-11.8493		144	0.00835461	0.0363068	5.22817		308	0.0178696	-0.0763389	-23.5124		305	0.0176955	-0.0317429	-9.68159		265	0.0153748	-0.0193972	-5.14026		302	0.0175215	-0.0991088	-29.9309		283	0.0164191	-0.0168018	-4.7549		307	0.0178116	-0.0101608	-3.11938		308	0.0178696	-0.0631536	-19.4513		221	0.012822	-0.0195297	-4.31606		295	0.0171153	0.00635221	1.8739		251	0.0145625	-0.0156311	-3.92341		303	0.0175795	-0.0104919	-3.17904		307	0.0178116	0.0202688	6.22251		300	0.0174054	-0.0400672	-12.0202		298	0.0172894	-0.0721636	-21.5048		282	0.0163611	-0.0471879	-13.307		307	0.0178116	-0.0204221	-6.26958		302	0.0175215	-0.0630036	-19.0271		307	0.0178116	0.0184646	5.66862
OMOP_4298464	Hypodermic insulin needles for pre-filled / reusable pen injectors screw on 31gauge/8mm	31	0.00179856	0.0126936	0.393503		30	0.00174054	0.146224	4.38672		27	0.00156649	0.10468	2.82637		31	0.00179856	0.0642263	1.99101		31	0.00179856	0.0371457	1.15152		0	0	0	0		31	0.00179856	0.149238	4.62637		30	0.00174054	0.078849	2.36547		29	0.00168252	0.0876891	2.54298		31	0.00179856	0.0435663	1.35056		0	0	0	0		30	0.00174054	0.0463683	1.39105		28	0.00162451	0.12793	3.58204		0	0	0	0		21	0.00121838	0.0891888	1.87297		19	0.00110234	0.0722832	1.37338		28	0.00162451	0.0958758	2.68452		31	0.00179856	0.0344018	1.06646		30	0.00174054	0.0967218	2.90165		29	0.00168252	-0.0513857	-1.49018		31	0.00179856	-0.00534036	-0.165551		31	0.00179856	0.0743724	2.30554		30	0.00174054	0.0152513	0.45754		31	0.00179856	0.150045	4.65141
OMOP_137016	Retained dental root	30	0.00174054	0.0333497	1.00049		30	0.00174054	0.178951	5.36853		28	0.00162451	0.0883019	2.47245		30	0.00174054	0.102414	3.07243		30	0.00174054	0.0730778	2.19234		17	0.000986308	-0.0338831	-0.576012		30	0.00174054	0.108535	3.25606		30	0.00174054	0.108994	3.26982		25	0.00145045	0.0771651	1.92913		27	0.00156649	0.118511	3.19979		29	0.00168252	0.149688	4.34097		30	0.00174054	0.0750527	2.25158		28	0.00162451	0.124171	3.47678		21	0.00121838	0.0835907	1.7554		26	0.00150847	0.0719857	1.87163		23	0.00133442	0.0702712	1.61624		29	0.00168252	0.0618559	1.79382		30	0.00174054	0.156187	4.68561		29	0.00168252	0.0995882	2.88806		29	0.00168252	0.0629088	1.82436		29	0.00168252	0.0763442	2.21398		29	0.00168252	0.108313	3.14109		29	0.00168252	0.104165	3.02079		30	0.00174054	0.187702	5.63106
OMOP_4242957	Benign neoplasm of skin of eyelid	27	0.00156649	0.117668	3.17703		27	0.00156649	-0.00611037	-0.16498		22	0.0012764	-0.00930913	-0.204801		27	0.00156649	0.0190536	0.514448		25	0.00145045	0.00909718	0.227429		0	0	0	0		27	0.00156649	0.00746244	0.201486		25	0.00145045	0.00358358	0.0895894		23	0.00133442	0.0345755	0.795237		27	0.00156649	0.00543767	0.146817		25	0.00145045	0.0903302	2.25825		27	0.00156649	0.00839754	0.226734		27	0.00156649	0.0191084	0.515928		21	0.00121838	0.0794459	1.66836		25	0.00145045	0.0747062	1.86766		21	0.00121838	0.00463806	0.0973993		26	0.00150847	0.0742632	1.93084		27	0.00156649	-0.0968589	-2.61519		27	0.00156649	-0.0270816	-0.731202		27	0.00156649	-0.0669835	-1.80855		27	0.00156649	0.00412273	0.111314		27	0.00156649	0.000416382	0.0112423		27	0.00156649	-0.083385	-2.25139		27	0.00156649	-0.0133147	-0.359498
OMOP_4297770	Blepharoplasty	24	0.00139243	0.115647	2.77552		24	0.00139243	0.0603531	1.44848		22	0.0012764	0.012654	0.278389		24	0.00139243	0.113609	2.72661		24	0.00139243	0.0876025	2.10246		0	0	0	0		24	0.00139243	0.0433657	1.04078		23	0.00133442	0.0720446	1.65703		18	0.00104433	0.0665323	1.19758		23	0.00133442	0.306743	7.05509		22	0.0012764	-0.00654543	-0.144		24	0.00139243	0.111486	2.67566		24	0.00139243	0.121825	2.92379		17	0.000986308	0.0913929	1.55368		23	0.00133442	0.0812014	1.86763		16	0.00092829	0.103961	1.66338		24	0.00139243	0.069282	1.66277		24	0.00139243	0.0167573	0.402175		22	0.0012764	0.096501	2.12302		22	0.0012764	-0.000621278	-0.0136681		22	0.0012764	0.112639	2.47807		24	0.00139243	0.111496	2.67591		23	0.00133442	0.133645	3.07384		22	0.0012764	0.0262928	0.578441
OMOP_138278	Sprains and strains of joints and adjacent muscles	120	0.00696217	0.0178462	2.14155		120	0.00696217	-0.100117	-12.0141		112	0.00649803	-0.0271888	-3.04515		120	0.00696217	-0.0697913	-8.37496		118	0.00684614	-0.0281097	-3.31694		42	0.00243676	0.0628655	2.64035		120	0.00696217	-0.0592149	-7.10579		119	0.00690415	-0.0851682	-10.135		106	0.00614992	-0.0746439	-7.91225		118	0.00684614	0.00708746	0.836321		112	0.00649803	0.0398738	4.46587		116	0.0067301	-0.0413569	-4.7974		120	0.00696217	-0.0293036	-3.51643		90	0.00522163	-0.0033952	-0.305568		118	0.00684614	0.0158131	1.86595		96	0.00556974	-0.0482694	-4.63386		119	0.00690415	0.0161077	1.91682		120	0.00696217	-0.112321	-13.4786		116	0.0067301	-0.0380822	-4.41753		114	0.00661406	-0.0263154	-2.99996		114	0.00661406	-0.0321027	-3.65971		120	0.00696217	-0.0626791	-7.52149		119	0.00690415	0.0502832	5.98371		118	0.00684614	0.0120121	1.41743
OMOP_4063124	Health education given	98	0.00568577	0.00100241	0.098236		98	0.00568577	-0.0369012	-3.61631		87	0.00504757	0.00737783	0.641871		98	0.00568577	0.0309173	3.0299		94	0.0054537	0.0230787	2.1694		55	0.003191	-0.054522	-2.99871		98	0.00568577	0.00186033	0.182312		97	0.00562776	0.00879613	0.853225		87	0.00504757	0.062227	5.41375		95	0.00551172	-0.0915315	-8.69549		90	0.00522163	0.0051693	0.465237		97	0.00562776	0.0122822	1.19138		98	0.00568577	0.0346438	3.39509		77	0.00446739	0.0623868	4.80378		93	0.00539568	0.0200585	1.86544		80	0.00464145	0.03256	2.6048		96	0.00556974	0.014316	1.37433		97	0.00562776	0.00983202	0.953705		94	0.0054537	-0.0481136	-4.52268		93	0.00539568	-0.0911086	-8.4731		91	0.00527965	-0.0218161	-1.98527		98	0.00568577	0.0380784	3.73168		97	0.00562776	-0.133059	-12.9067		98	0.00568577	-0.0454554	-4.45463
OMOP_4190442	O/E - Left diabetic foot at moderate risk	40	0.00232072	0.0293473	1.17389		40	0.00232072	-0.0375331	-1.50133		37	0.00214667	0.0333017	1.23216		40	0.00232072	0.0565926	2.2637		39	0.00226271	0.0655451	2.55626		0	0	0	0		40	0.00232072	-0.0498283	-1.99313		40	0.00232072	0.0377935	1.51174		34	0.00197262	0.0225312	0.766062		38	0.00220469	0.00197016	0.0748661		0	0	0	0		40	0.00232072	0.0380853	1.52341		39	0.00226271	0.0212229	0.827695		0	0	0	0		31	0.00179856	0.0601059	1.86328		35	0.00203063	0.0354452	1.24058		38	0.00220469	0.0339869	1.2915		39	0.00226271	0.064722	2.52416		39	0.00226271	-0.0201615	-0.786299		39	0.00226271	0.0715181	2.78921		37	0.00214667	0.018351	0.678988		40	0.00232072	0.0436047	1.74419		39	0.00226271	0.126159	4.9202		39	0.00226271	-0.046565	-1.81603
OMOP_4150941	Examination of digestive system	21	0.00121838	0.0495378	1.04029		21	0.00121838	0.010189	0.21397		19	0.00110234	-0.00242582	-0.0460905		21	0.00121838	0.103129	2.1657		21	0.00121838	0.128095	2.69		0	0	0	0		21	0.00121838	0.0546215	1.14705		21	0.00121838	0.0366333	0.7693		0	0	0	0		21	0.00121838	-0.0818599	-1.71906		19	0.00110234	0.0224341	0.426247		21	0.00121838	0.102739	2.15751		21	0.00121838	0.101813	2.13806		17	0.000986308	0.0652085	1.10854		20	0.00116036	0.0929743	1.85949		18	0.00104433	0.138326	2.48987		20	0.00116036	0.0800256	1.60051		21	0.00121838	0.0142604	0.299468		19	0.00110234	-0.0213898	-0.406406		21	0.00121838	-0.0742818	-1.55992		20	0.00116036	-0.0121462	-0.242923		21	0.00121838	0.113722	2.38816		21	0.00121838	-0.0874579	-1.83662		20	0.00116036	-0.166346	-3.32691
OMOP_4195061	Microalbuminuria	27	0.00156649	0.05897	1.59219		27	0.00156649	0.12881	3.47787		23	0.00133442	0.0822033	1.89067		27	0.00156649	0.123825	3.34327		27	0.00156649	0.0877946	2.37045		0	0	0	0		27	0.00156649	0.152753	4.12432		25	0.00145045	0.0997979	2.49495		18	0.00104433	0.252506	4.54511		27	0.00156649	0.0940715	2.53993		0	0	0	0		27	0.00156649	0.0846718	2.28614		27	0.00156649	0.162343	4.38326		0	0	0	0		20	0.00116036	0.0928738	1.85748		18	0.00104433	0.11832	2.12975		23	0.00133442	0.0861991	1.98258		27	0.00156649	-0.0102814	-0.277597		26	0.00150847	0.0823181	2.14027		27	0.00156649	-0.0319895	-0.863716		25	0.00145045	0.038005	0.950125		27	0.00156649	0.123077	3.32307		26	0.00150847	0.0293839	0.763981		26	0.00150847	0.0309595	0.804947
OMOP_4280726	Seasonal allergic rhinitis	253	0.0146786	0.00446481	1.1296		253	0.0146786	-0.0271401	-6.86644		238	0.0138083	-0.0433644	-10.3207		253	0.0146786	0.00706218	1.78673		247	0.0143305	0.0448957	11.0892		125	0.00725226	0.0119331	1.49164		253	0.0146786	0.00192773	0.487716		250	0.0145045	-0.0154085	-3.85212		223	0.012938	-0.0212137	-4.73065		247	0.0143305	-0.0511431	-12.6323		244	0.0141564	-0.0375828	-9.1702		250	0.0145045	0.0179464	4.4866		251	0.0145625	0.00491864	1.23458		202	0.0117197	-0.0369071	-7.45523		247	0.0143305	0.00751302	1.85572		201	0.0116616	0.0406933	8.17936		251	0.0145625	0.00553881	1.39024		252	0.0146206	-0.00127429	-0.321121		249	0.0144465	-0.0388904	-9.68371		242	0.0140404	0.0497445	12.0382		232	0.0134602	-0.0239525	-5.55697		253	0.0146786	-0.0221403	-5.60149		250	0.0145045	-0.0398139	-9.95348		251	0.0145625	-0.0773498	-19.4148
OMOP_81336	Rectal prolapse	27	0.00156649	-0.0259017	-0.699347		27	0.00156649	-0.040352	-1.08951		22	0.0012764	-0.026176	-0.575872		26	0.00150847	0.0849728	2.20929		27	0.00156649	0.165672	4.47315		16	0.00092829	0.0520597	0.832955		27	0.00156649	0.0038082	0.102821		27	0.00156649	0.102919	2.77882		22	0.0012764	0.0254947	0.560883		27	0.00156649	-0.0292285	-0.789169		26	0.00150847	-0.214111	-5.56689		26	0.00150847	0.131988	3.43168		27	0.00156649	0.0686488	1.85352		18	0.00104433	-0.0289428	-0.520971		26	0.00150847	0.0712611	1.85279		18	0.00104433	0.166373	2.99472		27	0.00156649	0.0303067	0.818281		27	0.00156649	0.304244	8.21459		25	0.00145045	0.0006055	0.0151375		26	0.00150847	-0.00517225	-0.134478		25	0.00145045	-0.0288778	-0.721945		27	0.00156649	0.163286	4.40872		27	0.00156649	-0.031889	-0.861002		27	0.00156649	0.162707	4.3931
OMOP_4040132	O/E - tympanic membrane normal	68	0.00394523	0.0581877	3.95676		68	0.00394523	0.00392817	0.267115		62	0.00359712	-0.0110013	-0.682083		68	0.00394523	0.0673724	4.58132		68	0.00394523	0.09836	6.68848		28	0.00162451	0.0383035	1.0725		68	0.00394523	-0.00196831	-0.133845		68	0.00394523	0.0754123	5.12804		54	0.00313298	0.0350744	1.89402		67	0.00388721	-0.0605437	-4.05643		65	0.00377118	-0.0412375	-2.68044		67	0.00388721	0.0523298	3.5061		68	0.00394523	0.0279083	1.89776		52	0.00301694	0.0474733	2.46861		66	0.00382919	0.0280613	1.85204		53	0.00307496	0.0665428	3.52677		67	0.00388721	0.0169411	1.13505		68	0.00394523	0.109273	7.43059		66	0.00382919	0.00217444	0.143513		64	0.00371316	-0.0163888	-1.04888		65	0.00377118	0.024139	1.56904		68	0.00394523	0.0579768	3.94242		68	0.00394523	0.00753545	0.51241		67	0.00388721	-0.0671737	-4.50064
OMOP_4071702	Audiometric test	60	0.00348109	-0.0204113	-1.22468		60	0.00348109	-0.0460454	-2.76273		54	0.00313298	-0.00637131	-0.344051		60	0.00348109	0.0463827	2.78296		60	0.00348109	0.107215	6.4329		27	0.00156649	0.0600242	1.62065		59	0.00342307	-0.0117598	-0.69383		60	0.00348109	0.0575458	3.45275		52	0.00301694	0.0229732	1.1946		57	0.00330703	-0.100182	-5.71036		55	0.003191	-0.0780716	-4.29394		58	0.00336505	0.0778711	4.51652		59	0.00342307	0.0427812	2.52409		44	0.0025528	0.0218385	0.960893		56	0.00324901	0.0330652	1.85165		50	0.00290091	0.0872584	4.36292		60	0.00348109	0.0217253	1.30352		60	0.00348109	0.0504566	3.0274		58	0.00336505	-0.0234485	-1.36001		59	0.00342307	-0.0262383	-1.54806		57	0.00330703	0.00550093	0.313553		60	0.00348109	0.064496	3.86976		59	0.00342307	-0.0195219	-1.15179		59	0.00342307	0.0335914	1.9819
OMOP_79903	Effusion of joint	34	0.00197262	0.0582085	1.97909		35	0.00203063	0.0405655	1.41979		31	0.00179856	0.0380107	1.17833		34	0.00197262	0.0711665	2.41966		34	0.00197262	0.0672114	2.28519		17	0.000986308	-0.0639778	-1.08762		35	0.00203063	0.057229	2.00301		33	0.0019146	0.0454056	1.49838		32	0.00185658	0.0247921	0.793349		34	0.00197262	-0.00772772	-0.262742		32	0.00185658	0.0151413	0.484521		34	0.00197262	0.0497797	1.69251		33	0.0019146	0.0856116	2.82518		22	0.0012764	0.00641847	0.141206		32	0.00185658	0.0578494	1.85118		28	0.00162451	0.0637357	1.7846		33	0.0019146	0.0527142	1.73957		35	0.00203063	0.115748	4.05118		34	0.00197262	0.0296801	1.00912		32	0.00185658	0.133147	4.2607		31	0.00179856	0.0444605	1.37827		34	0.00197262	0.0901342	3.06456		31	0.00179856	0.105259	3.26304		35	0.00203063	0.0293417	1.02696
OMOP_4065517	Endoscopy abnormal	47	0.00272685	0.0705515	3.31592		47	0.00272685	0.0256488	1.20549		42	0.00243676	0.0541639	2.27488		47	0.00272685	0.0570854	2.68301		45	0.00261081	0.05828	2.6226		28	0.00162451	-0.00145546	-0.0407529		47	0.00272685	0.0150172	0.70581		47	0.00272685	0.0101489	0.476998		41	0.00237874	0.0491388	2.01469		46	0.00266883	0.065012	2.99055		42	0.00243676	0.059647	2.50517		47	0.00272685	0.00649272	0.305158		47	0.00272685	0.0389697	1.83158		33	0.0019146	0.0161407	0.532645		44	0.0025528	0.0419935	1.84771		36	0.00208865	0.0487456	1.75484		45	0.00261081	0.0489028	2.20063		47	0.00272685	0.00226522	0.106465		46	0.00266883	0.0220886	1.01608		46	0.00266883	0.0870347	4.0036		45	0.00261081	-0.0238866	-1.07489		47	0.00272685	0.0301451	1.41682		46	0.00266883	0.105243	4.84119		47	0.00272685	-0.191233	-8.98796
OMOP_4058893	Plain X-ray thoracic spine normal	18	0.00104433	0.0573992	1.03319		18	0.00104433	-0.0384973	-0.692951		18	0.00104433	0.0634001	1.1412		18	0.00104433	0.0569974	1.02595		17	0.000986308	0.103623	1.7616		0	0	0	0		18	0.00104433	0.0121548	0.218786		18	0.00104433	0.0431377	0.776478		17	0.000986308	0.0412694	0.701579		18	0.00104433	-0.018513	-0.333234		18	0.00104433	0.119044	2.1428		18	0.00104433	0.0880799	1.58544		17	0.000986308	0.0789788	1.34264		0	0	0	0		18	0.00104433	0.102449	1.84408		0	0	0	0		18	0.00104433	0.0875776	1.5764		18	0.00104433	-0.0579275	-1.0427		18	0.00104433	0.0215652	0.388173		16	0.00092829	0.209051	3.34482		18	0.00104433	0.0139601	0.251283		18	0.00104433	0.0968288	1.74292		17	0.000986308	0.22794	3.87498		18	0.00104433	0.104689	1.8844
OMOP_4164546	Angiotensin-converting-enzyme inhibitor adverse reaction	25	0.00145045	0.0940752	2.35188		25	0.00145045	0.149227	3.73068		22	0.0012764	0.0452952	0.996495		25	0.00145045	0.0233033	0.582583		24	0.00139243	0.00558644	0.134074		0	0	0	0		25	0.00145045	0.160228	4.00569		24	0.00139243	0.0312413	0.749792		20	0.00116036	0.065004	1.30008		24	0.00139243	0.113622	2.72693		0	0	0	0		25	0.00145045	0.000134134	0.00335335		25	0.00145045	0.110208	2.7552		0	0	0	0		18	0.00104433	0.10205	1.8369		20	0.00116036	0.0259961	0.519922		22	0.0012764	0.12153	2.67366		25	0.00145045	-0.00400297	-0.100074		24	0.00139243	0.0907594	2.17822		25	0.00145045	0.0279886	0.699715		23	0.00133442	0.00915239	0.210505		25	0.00145045	0.0591163	1.47791		24	0.00139243	-0.0127319	-0.305565		25	0.00145045	0.170284	4.25711
OMOP_4219551	Laser procedure	36	0.00208865	0.0384779	1.3852		36	0.00208865	0.0613232	2.20764		33	0.0019146	0.0446463	1.47333		35	0.00203063	0.0898851	3.14598		35	0.00203063	0.0477626	1.67169		25	0.00145045	-0.0407625	-1.01906		36	0.00208865	0.0854851	3.07746		33	0.0019146	0.0614899	2.02917		30	0.00174054	0.0643394	1.93018		36	0.00208865	0.102766	3.69957		27	0.00156649	0.147251	3.97578		36	0.00208865	0.0350538	1.26194		36	0.00208865	0.0999099	3.59676		21	0.00121838	0.0593675	1.24672		33	0.0019146	0.0556615	1.83683		27	0.00156649	0.049013	1.32335		34	0.00197262	0.059661	2.02847		36	0.00208865	0.0309809	1.11531		36	0.00208865	0.057053	2.05391		35	0.00203063	0.0293933	1.02877		35	0.00203063	0.0349044	1.22165		36	0.00208865	0.0697775	2.51199		36	0.00208865	0.0665357	2.39529		36	0.00208865	0.0271661	0.977978
OMOP_44806962	Issue of repeat prescription for glasses	86	0.00498956	0.0889667	7.65113		86	0.00498956	0.138706	11.9287		79	0.00458343	0.017383	1.37326		85	0.00493154	0.0306264	2.60324		83	0.0048155	0.0270306	2.24354		42	0.00243676	-0.0033213	-0.139495		86	0.00498956	0.0973823	8.37488		83	0.0048155	0.0708884	5.88373		78	0.00452541	0.0119637	0.933168		85	0.00493154	-0.00585028	-0.497274		75	0.00435136	-0.0398506	-2.9888		84	0.00487352	0.0523968	4.40133		86	0.00498956	0.0412437	3.54696		56	0.00324901	0.0202505	1.13403		82	0.00475748	0.0222919	1.82794		63	0.00365514	0.0207798	1.30913		84	0.00487352	0.0276195	2.32004		86	0.00498956	0.0509346	4.38037		79	0.00458343	0.0647549	5.11564		83	0.0048155	-0.0117194	-0.972714		80	0.00464145	0.0607107	4.85686		86	0.00498956	0.0454615	3.90969		86	0.00498956	-0.0289999	-2.49399		82	0.00475748	0.0346854	2.8442
OMOP_4252219	Did not attend physiotherapy appointment	16	0.00092829	0.118441	1.89506		16	0.00092829	-0.0034474	-0.0551585		16	0.00092829	0.0934437	1.4951		0	0	0	0		16	0.00092829	-0.000433522	-0.00693635		0	0	0	0		16	0.00092829	0.0133764	0.214022		16	0.00092829	0.0341145	0.545832		0	0	0	0		16	0.00092829	0.173777	2.78044		0	0	0	0		16	0.00092829	0.035058	0.560928		16	0.00092829	0.0575702	0.921124		0	0	0	0		16	0.00092829	0.114217	1.82748		0	0	0	0		16	0.00092829	0.110579	1.76926		16	0.00092829	-0.0230141	-0.368226		16	0.00092829	0.0865067	1.38411		16	0.00092829	0.187666	3.00265		16	0.00092829	0.0250738	0.401181		16	0.00092829	0.0481477	0.770364		16	0.00092829	0.271894	4.3503		16	0.00092829	0.0357238	0.571581
OMOP_4216164	Patient medication education	33	0.0019146	0.0445181	1.4691		33	0.0019146	-0.089566	-2.95568		28	0.00162451	0.104543	2.92719		33	0.0019146	0.0615687	2.03177		33	0.0019146	0.0288399	0.951718		0	0	0	0		33	0.0019146	-0.0717177	-2.36668		32	0.00185658	0.0225368	0.721179		26	0.00150847	0.117258	3.0487		33	0.0019146	0.205851	6.79308		28	0.00162451	0.298116	8.34725		33	0.0019146	0.00370815	0.122369		33	0.0019146	0.0280205	0.924678		23	0.00133442	0.136593	3.14165		33	0.0019146	0.0553574	1.82679		25	0.00145045	-0.0163063	-0.407658		33	0.0019146	0.055545	1.83298		33	0.0019146	0.000960973	0.0317121		32	0.00185658	0.0458623	1.46759		32	0.00185658	0.0820749	2.6264		32	0.00185658	-0.00249428	-0.0798171		33	0.0019146	0.0171935	0.567386		33	0.0019146	0.165373	5.45732		31	0.00179856	0.0181579	0.562894
OMOP_40480980	Lifestyle education regarding diet	37	0.00214667	0.0264305	0.977927		37	0.00214667	-0.0530241	-1.96189		34	0.00197262	-0.00450841	-0.153286		37	0.00214667	-0.0090415	-0.334536		37	0.00214667	0.000245756	0.00909299		23	0.00133442	0.0803027	1.84696		37	0.00214667	-0.0515122	-1.90595		37	0.00214667	-0.0596218	-2.20601		31	0.00179856	0.0619734	1.92117		35	0.00203063	-0.0460269	-1.61094		36	0.00208865	0.195442	7.0359		37	0.00214667	-0.0443787	-1.64201		37	0.00214667	-0.0152285	-0.563455		19	0.00110234	0.120396	2.28752		33	0.0019146	0.0553291	1.82586		29	0.00168252	-0.0313024	-0.907769		36	0.00208865	0.0368739	1.32746		37	0.00214667	-0.0555449	-2.05516		37	0.00214667	-0.0484096	-1.79116		37	0.00214667	0.00134727	0.0498489		36	0.00208865	-0.0141213	-0.508367		37	0.00214667	-0.0578108	-2.139		36	0.00208865	-0.0583591	-2.10093		37	0.00214667	-0.0310655	-1.14942
OMOP_4293855	Medication side effects present	37	0.00214667	-0.00407531	-0.150787		37	0.00214667	-0.0271903	-1.00604		32	0.00185658	0.0632664	2.02452		37	0.00214667	0.0240499	0.889846		37	0.00214667	0.0203286	0.752159		0	0	0	0		37	0.00214667	-0.0303566	-1.12319		36	0.00208865	0.031933	1.14959		33	0.0019146	0.069008	2.27726		34	0.00197262	-0.00124387	-0.0422915		34	0.00197262	0.0655764	2.2296		37	0.00214667	0.0395334	1.46274		37	0.00214667	0.0203695	0.753671		0	0	0	0		36	0.00208865	0.0506598	1.82375		27	0.00156649	0.0121245	0.327361		37	0.00214667	0.0354323	1.311		37	0.00214667	0.0383899	1.42043		35	0.00203063	0.00204631	0.0716207		33	0.0019146	0.0199241	0.657495		35	0.00203063	-0.00905227	-0.316829		37	0.00214667	0.0243727	0.901792		37	0.00214667	0.00253497	0.0937939		37	0.00214667	0.187252	6.92831
OMOP_44788204	Out of hours consultation at surgery	121	0.00702019	-0.0484385	-5.86106		121	0.00702019	-0.0446073	-5.39748		110	0.00638199	-0.0147211	-1.61933		121	0.00702019	-0.0508363	-6.15119		119	0.00690415	-0.0554222	-6.59525		64	0.00371316	-0.0059742	-0.382349		121	0.00702019	-0.0361359	-4.37245		121	0.00702019	-0.0151728	-1.83591		100	0.00580181	-0.0165479	-1.65479		117	0.00678812	-0.106	-12.402		115	0.00667208	0.066224	7.61576		118	0.00684614	-0.0385713	-4.55142		120	0.00696217	-0.0480576	-5.76691		89	0.00516361	0.00824339	0.733662		111	0.00644001	0.0164197	1.82258		95	0.00551172	-0.0475669	-4.51886		117	0.00678812	0.0166605	1.94928		121	0.00702019	-0.0233124	-2.82079		117	0.00678812	-0.0909715	-10.6437		119	0.00690415	-0.0255287	-3.03791		111	0.00644001	-0.0695248	-7.71725		121	0.00702019	-0.075684	-9.15776		117	0.00678812	-0.0625871	-7.3227		119	0.00690415	0.181571	21.607
OMOP_40485425	Homemaker	46	0.00266883	0.0452278	2.08048		46	0.00266883	0.144984	6.66925		42	0.00243676	0.038462	1.61541		46	0.00266883	0.0612619	2.81805		45	0.00261081	0.0338401	1.5228		23	0.00133442	-0.0859365	-1.97654		46	0.00266883	0.135015	6.2107		46	0.00266883	0.102808	4.72915		40	0.00232072	0.0164487	0.657948		46	0.00266883	0.141055	6.48854		44	0.0025528	-0.0217096	-0.955222		45	0.00261081	0.0423524	1.90586		46	0.00266883	0.0863185	3.97065		40	0.00232072	-0.013269	-0.530761		45	0.00261081	0.0403721	1.81675		41	0.00237874	0.0479528	1.96606		45	0.00261081	0.0617211	2.77745		46	0.00266883	0.0869068	3.99771		45	0.00261081	0.0979262	4.40668		43	0.00249478	-0.00927443	-0.398801		38	0.00220469	0.0511423	1.94341		46	0.00266883	0.0603773	2.77736		45	0.00261081	0.0254462	1.14508		44	0.0025528	0.0498396	2.19294
OMOP_4167644	Ramipril adverse reaction	21	0.00121838	0.0337449	0.708642		21	0.00121838	-0.0598216	-1.25625		17	0.000986308	0.0499174	0.848596		21	0.00121838	0.0577337	1.21241		20	0.00116036	0.0845148	1.6903		0	0	0	0		21	0.00121838	0.00705711	0.148199		20	0.00116036	0.0221412	0.442825		18	0.00104433	0.0826208	1.48717		21	0.00121838	0.0255478	0.536504		16	0.00092829	0.174155	2.78648		21	0.00121838	0.0548369	1.15157		20	0.00116036	0.0838983	1.67797		0	0	0	0		17	0.000986308	0.106669	1.81336		20	0.00116036	0.0661927	1.32385		20	0.00116036	0.0898015	1.79603		21	0.00121838	0.0327423	0.687589		21	0.00121838	-0.00463241	-0.0972807		21	0.00121838	0.0539233	1.13239		20	0.00116036	-0.00498988	-0.0997976		21	0.00121838	0.0477774	1.00333		21	0.00121838	0.0357113	0.749938		21	0.00121838	0.0919194	1.93031
OMOP_4294871	Nail scrapings taken	23	0.00133442	0.0903753	2.07863		23	0.00133442	-0.0657108	-1.51135		18	0.00104433	-0.00400215	-0.0720387		23	0.00133442	0.0614014	1.41223		22	0.0012764	0.0677192	1.48982		0	0	0	0		23	0.00133442	0.0199956	0.4599		21	0.00121838	-0.00612162	-0.128554		22	0.0012764	0.0166444	0.366177		23	0.00133442	0.107451	2.47137		23	0.00133442	0.0849344	1.95349		23	0.00133442	0.048223	1.10913		22	0.0012764	0.0607715	1.33697		20	0.00116036	0.0047064	0.0941279		21	0.00121838	0.086182	1.80982		19	0.00110234	0.0513262	0.975198		23	0.00133442	0.0870675	2.00255		23	0.00133442	-0.0793399	-1.82482		23	0.00133442	0.0291441	0.670315		22	0.0012764	0.0807089	1.7756		21	0.00121838	0.00379778	0.0797535		22	0.0012764	0.0650056	1.43012		22	0.0012764	0.0839137	1.8461		23	0.00133442	-0.0734659	-1.68972
OMOP_4151889	Subjective audiometry	33	0.0019146	-0.0130444	-0.430466		33	0.0019146	-0.0337434	-1.11353		30	0.00174054	0.0306772	0.920317		33	0.0019146	0.043094	1.4221		33	0.0019146	0.0680697	2.2463		19	0.00110234	-0.0084223	-0.160024		33	0.0019146	-0.00592617	-0.195564		33	0.0019146	-0.00900622	-0.297205		23	0.00133442	0.0490306	1.1277		31	0.00179856	-0.0411942	-1.27702		32	0.00185658	-0.0817085	-2.61467		33	0.0019146	0.0487904	1.61008		33	0.0019146	0.0345	1.1385		26	0.00150847	-0.0182096	-0.47345		33	0.0019146	0.0548415	1.80977		23	0.00133442	0.0833098	1.91613		33	0.0019146	0.0378855	1.25022		33	0.0019146	0.0836847	2.76159		32	0.00185658	-0.0178736	-0.571955		32	0.00185658	-0.125902	-4.02886		33	0.0019146	-0.0349201	-1.15236		33	0.0019146	0.0570744	1.88346		33	0.0019146	-0.100194	-3.30642		33	0.0019146	-0.0509619	-1.68174
OMOP_4055294	Urine blood test not done	97	0.00562776	0.0164212	1.59286		97	0.00562776	0.0317655	3.08125		88	0.00510559	0.0413194	3.63611		96	0.00556974	0.0272452	2.61554		95	0.00551172	0.043281	4.1117		53	0.00307496	-0.0631497	-3.34693		96	0.00556974	0.0486689	4.67222		97	0.00562776	0.0304092	2.94969		84	0.00487352	-8.63979e-05	-0.00725742		94	0.0054537	-0.0249429	-2.34464		83	0.0048155	0.0190542	1.5815		97	0.00562776	0.0229789	2.22895		96	0.00556974	0.0462924	4.44407		49	0.00284289	0.00028548	0.0139885		85	0.00493154	0.0212784	1.80866		76	0.00440938	0.0376516	2.86152		90	0.00522163	0.0289874	2.60887		97	0.00562776	0.0437276	4.24157		96	0.00556974	0.00901415	0.865358		94	0.0054537	0.038479	3.61703		87	0.00504757	0.00644007	0.560286		97	0.00562776	0.0433512	4.20506		95	0.00551172	0.00742145	0.705038		95	0.00551172	-0.0279516	-2.6554
OMOP_44789004	Seen by health care assistant	31	0.00179856	0.069343	2.14963		31	0.00179856	0.111302	3.45035		26	0.00150847	0.149582	3.88913		31	0.00179856	0.0475698	1.47467		31	0.00179856	0.0641761	1.98946		16	0.00092829	0.0346153	0.553844		31	0.00179856	0.146271	4.5344		30	0.00174054	0.0714078	2.14223		27	0.00156649	0.0692054	1.86855		31	0.00179856	0.125057	3.87677		30	0.00174054	0.185658	5.56974		31	0.00179856	0.0722484	2.2397		31	0.00179856	0.147629	4.5765		22	0.0012764	0.0606214	1.33367		30	0.00174054	0.0601543	1.80463		27	0.00156649	0.0517636	1.39762		31	0.00179856	0.0696194	2.1582		31	0.00179856	0.0454034	1.4075		31	0.00179856	0.117946	3.65631		30	0.00174054	0.00411476	0.123443		30	0.00174054	0.039069	1.17207		31	0.00179856	0.115059	3.56684		31	0.00179856	0.0797955	2.47366		31	0.00179856	0.265411	8.22774
OMOP_36716970	Number of chronic obstructive pulmonary disease exacerbations in past year	19	0.00110234	0.118429	2.25016		19	0.00110234	0.0206967	0.393237		19	0.00110234	0.0621526	1.1809		19	0.00110234	0.0874029	1.66066		19	0.00110234	0.0658916	1.25194		0	0	0	0		19	0.00110234	0.0629697	1.19643		18	0.00104433	0.0816015	1.46883		17	0.000986308	0.113596	1.93114		0	0	0	0		18	0.00104433	0.101022	1.8184		19	0.00110234	0.0360363	0.68469		18	0.00104433	0.107876	1.94176		0	0	0	0		16	0.00092829	0.112738	1.8038		0	0	0	0		19	0.00110234	0.114615	2.17768		19	0.00110234	0.115839	2.20093		18	0.00104433	0.0546095	0.98297		18	0.00104433	0.0818387	1.4731		19	0.00110234	0.0234032	0.444661		19	0.00110234	0.0586146	1.11368		19	0.00110234	0.0690682	1.3123		18	0.00104433	0.0227036	0.408665
OMOP_4032756	Induction of labor	18	0.00104433	-0.018656	-0.335807		18	0.00104433	-0.00508365	-0.0915057		0	0	0	0		18	0.00104433	0.100916	1.81649		18	0.00104433	0.102692	1.84845		0	0	0	0		18	0.00104433	0.0376095	0.67697		18	0.00104433	0.054932	0.988776		0	0	0	0		18	0.00104433	-0.0287949	-0.518308		18	0.00104433	0.050601	0.910818		18	0.00104433	0.0564279	1.0157		18	0.00104433	0.116089	2.0896		0	0	0	0		18	0.00104433	0.100207	1.80373		0	0	0	0		18	0.00104433	0.094888	1.70798		18	0.00104433	0.0737317	1.32717		18	0.00104433	-0.0262852	-0.473134		17	0.000986308	-0.0222637	-0.378483		17	0.000986308	-0.0252301	-0.428911		18	0.00104433	0.0866198	1.55916		18	0.00104433	-0.0379254	-0.682658		18	0.00104433	-0.0152126	-0.273827
OMOP_4171616	Travel abroad	131	0.00760037	0.0131258	1.71948		131	0.00760037	-0.0370498	-4.85353		125	0.00725226	-0.0246914	-3.08642		130	0.00754235	0.0330374	4.29486		129	0.00748434	0.0333855	4.30672		69	0.00400325	0.0752554	5.19262		131	0.00760037	-0.0456588	-5.9813		131	0.00760037	0.0629121	8.24148		114	0.00661406	0.0438754	5.00179		130	0.00754235	-0.0413814	-5.37958		126	0.00731028	0.0372079	4.68819		130	0.00754235	0.0199029	2.58737		131	0.00760037	-0.0316494	-4.14607		109	0.00632397	0.0694498	7.57003		125	0.00725226	0.0143932	1.79915		102	0.00591785	0.00684208	0.697892		129	0.00748434	-0.00293682	-0.37885		130	0.00754235	0.0859286	11.1707		128	0.00742632	-0.0235745	-3.01753		127	0.0073683	0.00115022	0.146077		124	0.00719424	-0.0137053	-1.69946		130	0.00754235	0.00157699	0.205009		131	0.00760037	-0.0998111	-13.0753		131	0.00760037	-0.0145557	-1.90679
OMOP_4088874	Chronic disease monitoring - first recall	55	0.003191	0.0670124	3.68568		55	0.003191	-0.0348004	-1.91402		49	0.00284289	-0.0172546	-0.845478		54	0.00313298	0.02531	1.36674		52	0.00301694	0.0496255	2.58052		29	0.00168252	0.0166533	0.482945		55	0.003191	0.0601302	3.30716		54	0.00313298	-0.0272338	-1.47063		45	0.00261081	-0.0132902	-0.598059		52	0.00301694	0.167311	8.70017		46	0.00266883	-0.0629724	-2.89673		55	0.003191	0.0428546	2.35701		54	0.00313298	0.0845754	4.56707		22	0.0012764	-0.0279556	-0.615023		48	0.00278487	0.0373979	1.7951		40	0.00232072	0.0468238	1.87295		53	0.00307496	0.0440446	2.33436		54	0.00313298	-0.109578	-5.91719		54	0.00313298	0.0332348	1.79468		55	0.003191	-0.0826552	-4.54603		52	0.00301694	-0.00594055	-0.308909		54	0.00313298	0.0536815	2.8988		54	0.00313298	0.0128845	0.695764		54	0.00313298	0.0656444	3.5448
OMOP_1317640	telmisartan	41	0.00237874	-0.0242668	-0.994937		41	0.00237874	-0.117629	-4.82278		38	0.00220469	-0.0425978	-1.61872		41	0.00237874	-0.0309546	-1.26914		40	0.00232072	-0.0327503	-1.31001		23	0.00133442	0.0458207	1.05388		41	0.00237874	-0.0764271	-3.13351		41	0.00237874	-0.0633316	-2.5966		30	0.00174054	-0.0133951	-0.401853		38	0.00220469	-0.0952037	-3.61774		37	0.00214667	0.0877767	3.24774		39	0.00226271	-0.0348102	-1.3576		40	0.00232072	-0.0469556	-1.87822		0	0	0	0		35	0.00203063	0.0512741	1.79459		35	0.00203063	-0.0286659	-1.00331		38	0.00220469	0.0451364	1.71518		41	0.00237874	-0.128981	-5.28822		40	0.00232072	-0.0984647	-3.93859		38	0.00220469	0.0825678	3.13758		38	0.00220469	-0.0663492	-2.52127		40	0.00232072	-0.0736978	-2.94791		40	0.00232072	0.0491038	1.96415		41	0.00237874	0.0225252	0.923531
OMOP_4014153	Breast fed	16	0.00092829	0.156371	2.50194		16	0.00092829	0.230024	3.68038		0	0	0	0		16	0.00092829	0.16262	2.60192		16	0.00092829	0.169308	2.70894		0	0	0	0		16	0.00092829	0.179348	2.86957		16	0.00092829	0.142103	2.27365		0	0	0	0		16	0.00092829	0.108034	1.72854		16	0.00092829	0.107558	1.72093		16	0.00092829	0.119912	1.91858		16	0.00092829	0.187923	3.00677		0	0	0	0		16	0.00092829	0.111948	1.79117		0	0	0	0		16	0.00092829	0.114209	1.82734		16	0.00092829	0.132696	2.12314		16	0.00092829	0.128094	2.0495		16	0.00092829	-0.0513916	-0.822265		0	0	0	0		16	0.00092829	0.162292	2.59667		16	0.00092829	-0.0176629	-0.282606		16	0.00092829	-0.0434805	-0.695688
OMOP_44790483	Delivery of simple parenteral chemotherapy for neoplasm at first attendance	22	0.0012764	0.121802	2.67965		22	0.0012764	0.48975	10.7745		19	0.00110234	0.170059	3.23112		22	0.0012764	0.165184	3.63405		22	0.0012764	0.145822	3.20809		0	0	0	0		22	0.0012764	0.353189	7.77016		22	0.0012764	0.16179	3.55938		20	0.00116036	0.17405	3.481		22	0.0012764	0.139395	3.06668		19	0.00110234	0.110671	2.10275		22	0.0012764	0.189697	4.17334		22	0.0012764	0.275603	6.06326		18	0.00104433	0.105929	1.90672		21	0.00121838	0.0851046	1.7872		17	0.000986308	0.197379	3.35544		22	0.0012764	0.0974372	2.14362		22	0.0012764	0.126152	2.77534		22	0.0012764	0.307825	6.77215		21	0.00121838	0.0403486	0.847322		18	0.00104433	0.301175	5.42115		22	0.0012764	0.216183	4.75603		22	0.0012764	0.162233	3.56912		22	0.0012764	0.0329397	0.724674
OMOP_4063733	O/E - straight leg raising normal - left right	34	0.00197262	0.0136559	0.464301		34	0.00197262	-0.0128602	-0.437247		30	0.00174054	0.0248937	0.746811		34	0.00197262	0.087204	2.96494		34	0.00197262	0.0971509	3.30313		0	0	0	0		34	0.00197262	0.0188251	0.640054		34	0.00197262	0.0963295	3.2752		32	0.00185658	0.0719807	2.30338		34	0.00197262	-0.033089	-1.12503		32	0.00185658	0.0508061	1.6258		32	0.00185658	0.0774845	2.47951		34	0.00197262	0.0661498	2.24909		23	0.00133442	0.0673988	1.55017		33	0.0019146	0.0541539	1.78708		26	0.00150847	0.0811827	2.11075		33	0.0019146	0.0436385	1.44007		33	0.0019146	0.10005	3.30164		33	0.0019146	-0.00139871	-0.0461576		31	0.00179856	0.00852582	0.2643		32	0.00185658	-0.00245185	-0.0784592		34	0.00197262	0.0987258	3.35668		33	0.0019146	-0.0499581	-1.64862		34	0.00197262	0.0409249	1.39145
OMOP_4295216	Removal of nail	21	0.00121838	0.0536778	1.12723		21	0.00121838	0.198599	4.17058		20	0.00116036	0.0747815	1.49563		21	0.00121838	0.143111	3.00533		21	0.00121838	0.157906	3.31603		0	0	0	0		21	0.00121838	0.159624	3.3521		21	0.00121838	0.146069	3.06745		17	0.000986308	0.0772151	1.31266		19	0.00110234	0.0448031	0.851259		20	0.00116036	0.180086	3.60171		21	0.00121838	0.123796	2.59971		21	0.00121838	0.180221	3.78465		18	0.00104433	0.0701067	1.26192		20	0.00116036	0.0892295	1.78459		17	0.000986308	0.132111	2.24589		20	0.00116036	0.0846879	1.69376		21	0.00121838	0.174302	3.66034		20	0.00116036	0.099332	1.98664		20	0.00116036	-0.0306773	-0.613546		19	0.00110234	0.0784513	1.49057		21	0.00121838	0.155895	3.27379		20	0.00116036	-0.0171012	-0.342025		20	0.00116036	0.146252	2.92504
OMOP_197332	Incomplete uterovaginal prolapse	93	0.00539568	-0.0323239	-3.00612		93	0.00539568	0.132704	12.3414		88	0.00510559	0.0470337	4.13896		93	0.00539568	0.0713608	6.63655		93	0.00539568	0.0425342	3.95568		57	0.00330703	-0.0911043	-5.19294		93	0.00539568	0.0602213	5.60058		93	0.00539568	0.0488767	4.54553		75	0.00435136	0.0719858	5.39894		92	0.00533767	0.0599124	5.51195		88	0.00510559	-0.000883433	-0.0777421		93	0.00539568	0.0512902	4.76998		93	0.00539568	0.072397	6.73292		67	0.00388721	0.0176702	1.1839		90	0.00522163	0.0198256	1.7843		74	0.00429334	0.0991574	7.33765		90	0.00522163	0.00841671	0.757504		93	0.00539568	0.121549	11.304		90	0.00522163	0.0648256	5.83431		91	0.00527965	-0.0890155	-8.10041		89	0.00516361	0.0960705	8.55028		93	0.00539568	0.0879304	8.17752		93	0.00539568	0.133678	12.432		92	0.00533767	-0.0642812	-5.91387
OMOP_197006	Residual hemorrhoidal skin tags	79	0.00458343	-0.0646098	-5.10418		79	0.00458343	0.0636089	5.0251		68	0.00394523	0.0283121	1.92522		79	0.00458343	0.0056579	0.446974		79	0.00458343	-0.0454199	-3.58817		51	0.00295892	-0.0143748	-0.733115		79	0.00458343	0.00990679	0.782636		78	0.00452541	-0.0101617	-0.79261		75	0.00435136	-0.00191264	-0.143448		77	0.00446739	-0.0615836	-4.74193		75	0.00435136	0.0876466	6.5735		79	0.00458343	0.00333557	0.26351		79	0.00458343	-0.00322018	-0.254394		56	0.00324901	0.0231639	1.29718		72	0.0041773	0.0247704	1.78347		65	0.00377118	0.00547755	0.356041		77	0.00446739	0.0157682	1.21415		79	0.00458343	-0.00997758	-0.788228		78	0.00452541	0.00834434	0.650859		76	0.00440938	-0.0202249	-1.53709		75	0.00435136	0.0110692	0.830189		79	0.00458343	0.00982955	0.776534		78	0.00452541	-0.0161172	-1.25714		78	0.00452541	0.015723	1.22639
OMOP_4081295	Private referral to ENT surgeon	54	0.00313298	0.0910892	4.91881		54	0.00313298	0.00383944	0.20733		50	0.00290091	0.0220772	1.10386		54	0.00313298	0.0560349	3.02588		52	0.00301694	0.0850004	4.42002		28	0.00162451	0.142303	3.98448		53	0.00307496	0.0484772	2.56929		54	0.00313298	0.0244054	1.31789		53	0.00307496	0.113075	5.99298		54	0.00313298	0.0840758	4.54009		47	0.00272685	0.112343	5.28012		54	0.00313298	0.0772664	4.17239		54	0.00313298	0.0353013	1.90627		43	0.00249478	0.106437	4.57681		54	0.00313298	0.0330159	1.78286		38	0.00220469	0.0400593	1.52225		54	0.00313298	0.0262383	1.41687		54	0.00313298	-0.0435022	-2.34912		52	0.00301694	0.0727581	3.78342		52	0.00301694	0.0401466	2.08762		53	0.00307496	0.0138656	0.734874		53	0.00307496	0.060547	3.20899		53	0.00307496	-0.106709	-5.65556		53	0.00307496	0.0384958	2.04028
OMOP_1567198	insulin aspart, human	78	0.00452541	-0.066827	-5.21251		77	0.00446739	0.00216795	0.166932		67	0.00388721	0.020078	1.34523		77	0.00446739	-0.0318918	-2.45567		77	0.00446739	-0.0934732	-7.19744		47	0.00272685	0.0102117	0.479951		78	0.00452541	-0.0109189	-0.851672		77	0.00446739	-0.0153035	-1.17837		64	0.00371316	-0.0292842	-1.87419		76	0.00440938	-0.0341231	-2.59336		0	0	0	0		77	0.00446739	-0.0653698	-5.03347		75	0.00435136	-0.0357934	-2.6845		28	0.00162451	-0.03144	-0.88032		61	0.0035391	0.0292054	1.78153		60	0.00348109	-0.0590814	-3.54488		69	0.00400325	0.0333844	2.30352		77	0.00446739	-0.0876155	-6.74639		72	0.0041773	-0.00456107	-0.328397		74	0.00429334	-0.097513	-7.21596		75	0.00435136	-0.0542767	-4.07075		78	0.00452541	-0.0591825	-4.61624		76	0.00440938	-0.0361606	-2.74821		76	0.00440938	0.023533	1.78851
OMOP_4058275	H/O: raised blood lipids	17	0.000986308	0.154357	2.62407		17	0.000986308	0.0479	0.814301		16	0.00092829	0.0302985	0.484776		17	0.000986308	0.08731	1.48427		16	0.00092829	0.0525212	0.840339		0	0	0	0		17	0.000986308	0.0550972	0.936652		17	0.000986308	0.0297292	0.505396		16	0.00092829	0.0910937	1.4575		17	0.000986308	0.0695619	1.18255		17	0.000986308	0.177284	3.01382		17	0.000986308	0.0505459	0.85928		17	0.000986308	0.0711174	1.209		0	0	0	0		16	0.00092829	0.111321	1.78114		0	0	0	0		17	0.000986308	0.107269	1.82357		17	0.000986308	-0.0705171	-1.19879		16	0.00092829	0.0220817	0.353307		0	0	0	0		17	0.000986308	0.0262392	0.446066		17	0.000986308	0.0459031	0.780353		16	0.00092829	-0.00503811	-0.0806097		16	0.00092829	-0.134242	-2.14787
OMOP_4015738	Stroke monitoring	33	0.0019146	0.133644	4.41025		33	0.0019146	0.132871	4.38475		30	0.00174054	0.0531903	1.59571		33	0.0019146	0.107227	3.53851		33	0.0019146	0.0563768	1.86044		22	0.0012764	-0.0499252	-1.09835		33	0.0019146	0.126561	4.1765		18	0.00104433	0.262719	4.72893		28	0.00162451	0.0786344	2.20176		33	0.0019146	0.108433	3.57831		26	0.00150847	0.0501678	1.30436		33	0.0019146	0.0526321	1.73686		31	0.00179856	0.0904934	2.80529		0	0	0	0		27	0.00156649	0.0659647	1.78105		26	0.00150847	0.0294756	0.766365		30	0.00174054	0.061034	1.83102		33	0.0019146	0.175844	5.80286		31	0.00179856	0.0999012	3.09694		32	0.00185658	0.0771315	2.46821		31	0.00179856	0.0447074	1.38593		33	0.0019146	0.0780303	2.575		33	0.0019146	-0.0220773	-0.728551		32	0.00185658	0.0611588	1.95708
OMOP_4058335	CT of chest	45	0.00261081	0.118848	5.34816		46	0.00266883	0.111086	5.10996		44	0.0025528	0.0357734	1.57403		46	0.00266883	0.0564172	2.59519		46	0.00266883	0.0456851	2.10151		26	0.00150847	-0.0466539	-1.213		46	0.00266883	0.127496	5.86481		44	0.0025528	0.0304339	1.33909		38	0.00220469	-0.0312101	-1.18598		40	0.00232072	0.156814	6.27255		44	0.0025528	-0.0678374	-2.98484		46	0.00266883	0.0513275	2.36107		44	0.0025528	0.0880572	3.87452		26	0.00150847	-0.0560001	-1.456		43	0.00249478	0.0412806	1.77506		37	0.00214667	0.0553596	2.04831		45	0.00261081	0.0679021	3.05559		46	0.00266883	0.0186447	0.857656		40	0.00232072	0.114339	4.57357		46	0.00266883	0.039538	1.81875		37	0.00214667	0.0764901	2.83013		46	0.00266883	0.0770261	3.5432		46	0.00266883	0.220802	10.1569		45	0.00261081	-0.0952224	-4.28501
OMOP_4169287	Itching of skin	37	0.00214667	0.0911738	3.37343		37	0.00214667	0.0098794	0.365538		30	0.00174054	-0.0197565	-0.592694		37	0.00214667	0.0705589	2.61068		35	0.00203063	0.137245	4.80358		17	0.000986308	0.154707	2.63002		37	0.00214667	0.0212807	0.787385		36	0.00208865	0.0661278	2.3806		33	0.0019146	0.0528541	1.74419		36	0.00208865	0.0313163	1.12739		34	0.00197262	0.00231394	0.0786739		37	0.00214667	0.0684002	2.53081		37	0.00214667	0.0453214	1.67689		27	0.00156649	0.0636338	1.71811		34	0.00197262	0.0521007	1.77142		27	0.00156649	0.0699979	1.88994		37	0.00214667	0.0417785	1.5458		36	0.00208865	0.0491116	1.76802		35	0.00203063	0.0400126	1.40044		35	0.00203063	0.158996	5.56485		35	0.00203063	0.071933	2.51765		37	0.00214667	0.0448519	1.65952		37	0.00214667	0.0898114	3.32302		37	0.00214667	-0.145674	-5.38993
OMOP_4344264	Triggering of digit	41	0.00237874	0.060498	2.48042		41	0.00237874	-0.0276549	-1.13385		37	0.00214667	-0.0658146	-2.43514		41	0.00237874	0.00804786	0.329962		41	0.00237874	-0.00411812	-0.168843		19	0.00110234	-0.0449713	-0.854454		41	0.00237874	-0.0313542	-1.28552		40	0.00232072	0.0286872	1.14749		38	0.00220469	-0.0150034	-0.57013		41	0.00237874	-0.060576	-2.48362		34	0.00197262	0.0558612	1.89928		40	0.00232072	-0.0619975	-2.4799		41	0.00237874	-0.0251827	-1.03249		30	0.00174054	0.015951	0.47853		39	0.00226271	0.0453763	1.76967		29	0.00168252	-0.0259651	-0.752989		41	0.00237874	0.0412568	1.69153		41	0.00237874	0.0145505	0.596572		40	0.00232072	-0.0623616	-2.49446		39	0.00226271	-0.0882817	-3.44299		38	0.00220469	-0.0237941	-0.904175		41	0.00237874	-0.0469967	-1.92686		41	0.00237874	-0.0987543	-4.04893		41	0.00237874	-0.180855	-7.41505
OMOP_4062343	Patient counseled	16	0.00092829	0.063425	1.0148		16	0.00092829	-0.065422	-1.04675		0	0	0	0		16	0.00092829	0.0660596	1.05695		16	0.00092829	0.0420953	0.673525		0	0	0	0		16	0.00092829	0.00771082	0.123373		16	0.00092829	0.0516417	0.826268		0	0	0	0		16	0.00092829	0.0696446	1.11431		16	0.00092829	0.0839897	1.34384		0	0	0	0		16	0.00092829	0.0463334	0.741335		0	0	0	0		16	0.00092829	0.110594	1.7695		0	0	0	0		16	0.00092829	0.0949053	1.51848		16	0.00092829	-0.0468522	-0.749635		16	0.00092829	-0.00813351	-0.130136		16	0.00092829	0.163659	2.61854		0	0	0	0		16	0.00092829	0.0581938	0.9311		16	0.00092829	-0.0350117	-0.560187		0	0	0	0
OMOP_4133326	Facial swelling	40	0.00232072	0.0784158	3.13663		40	0.00232072	0.140437	5.61747		33	0.0019146	0.0361658	1.19347		39	0.00226271	0.0673	2.6247		39	0.00226271	0.0648017	2.52727		21	0.00121838	0.00833441	0.175023		40	0.00232072	0.0685685	2.74274		39	0.00226271	0.129986	5.06947		37	0.00214667	0.0492921	1.82381		39	0.00226271	0.0235658	0.919066		33	0.0019146	0.0651644	2.15042		39	0.00226271	0.0303598	1.18403		40	0.00232072	0.07622	3.0488		27	0.00156649	0.0758324	2.04747		36	0.00208865	0.0490659	1.76637		30	0.00174054	0.0171577	0.51473		37	0.00214667	0.0506557	1.87426		40	0.00232072	0.157254	6.29018		39	0.00226271	0.0625241	2.43844		39	0.00226271	0.0822732	3.20865		35	0.00203063	0.0887142	3.105		40	0.00232072	0.0520219	2.08088		40	0.00232072	0.0491037	1.96415		39	0.00226271	0.0718479	2.80207
OMOP_724816	oxazepam	28	0.00162451	0.0929682	2.60311		28	0.00162451	0.0332191	0.930136		24	0.00139243	0.0205697	0.493672		28	0.00162451	0.0722789	2.02381		27	0.00156649	0.0753211	2.03367		0	0	0	0		28	0.00162451	0.0443018	1.24045		26	0.00150847	0.048731	1.26701		24	0.00139243	0.0211595	0.507828		27	0.00156649	0.175999	4.75197		25	0.00145045	0.0202423	0.506058		28	0.00162451	0.0813364	2.27742		28	0.00162451	0.0818815	2.29268		22	0.0012764	0.0402324	0.885113		25	0.00145045	0.0705877	1.76469		21	0.00121838	0.0714677	1.50082		26	0.00150847	0.0577016	1.50024		28	0.00162451	-0.0223131	-0.624766		27	0.00156649	0.0662142	1.78778		28	0.00162451	-0.00610936	-0.171062		27	0.00156649	0.0658281	1.77736		28	0.00162451	0.0854624	2.39295		28	0.00162451	0.0569284	1.59399		28	0.00162451	0.123066	3.44586
OMOP_4134565	Hearing examination	17	0.000986308	-0.000583333	-0.00991667		17	0.000986308	-0.0829854	-1.41075		0	0	0	0		17	0.000986308	0.074695	1.26981		17	0.000986308	0.113925	1.93672		0	0	0	0		17	0.000986308	0.0071326	0.121254		17	0.000986308	-0.0114337	-0.194372		0	0	0	0		17	0.000986308	-0.0186631	-0.317272		17	0.000986308	-0.0938417	-1.59531		16	0.00092829	0.0826121	1.32179		17	0.000986308	0.0729414	1.24		16	0.00092829	-5.31398e-05	-0.000850237		17	0.000986308	0.103764	1.76399		0	0	0	0		17	0.000986308	0.0769891	1.30881		17	0.000986308	0.100246	1.70419		17	0.000986308	-0.0220632	-0.375075		17	0.000986308	-0.0425094	-0.722659		16	0.00092829	-0.0151382	-0.242211		17	0.000986308	0.0926561	1.57515		17	0.000986308	0.0398891	0.678115		16	0.00092829	-0.104249	-1.66799
OMOP_4058748	Cervical smear: repeat 12 months	101	0.00585983	0.0566605	5.72271		101	0.00585983	0.121134	12.2346		88	0.00510559	0.0278219	2.44833		101	0.00585983	0.0153215	1.54747		100	0.00580181	-0.00186779	-0.186779		69	0.00400325	-0.0579421	-3.99801		101	0.00585983	0.0917735	9.26912		101	0.00585983	0.0233109	2.3544		92	0.00533767	-0.00629161	-0.578829		101	0.00585983	0.0985943	9.95803		98	0.00568577	-0.0253736	-2.48662		101	0.00585983	0.000242737	0.0245165		101	0.00585983	0.0535364	5.40717		88	0.00510559	-0.0539395	-4.74667		99	0.00574379	0.0178096	1.76315		80	0.00464145	0.0179301	1.43441		101	0.00585983	0.0328429	3.31713		101	0.00585983	0.0185063	1.86913		99	0.00574379	0.0702894	6.95866		97	0.00562776	0.00613158	0.594763		93	0.00539568	0.0574283	5.34083		101	0.00585983	0.02598	2.62398		100	0.00580181	0.000556365	0.0556365		99	0.00574379	0.0371045	3.67334
OMOP_4175525	Loss of hair	56	0.00324901	-0.102956	-5.76552		56	0.00324901	-0.170126	-9.52706		51	0.00295892	0.0623072	3.17767		56	0.00324901	-0.020058	-1.12325		55	0.003191	-0.0315855	-1.7372		22	0.0012764	0.185896	4.08972		56	0.00324901	-0.119545	-6.69452		56	0.00324901	-0.0462423	-2.58957		43	0.00249478	0.0896457	3.85476		55	0.003191	-0.0794031	-4.36717		53	0.00307496	0.0236942	1.25579		54	0.00313298	0.0312432	1.68714		56	0.00324901	-0.0508223	-2.84605		48	0.00278487	0.0595613	2.85894		54	0.00313298	0.0326052	1.76068		46	0.00266883	0.00176039	0.0809778		56	0.00324901	-0.00792747	-0.443938		56	0.00324901	-0.00118598	-0.0664149		50	0.00290091	-0.0439501	-2.1975		55	0.003191	0.167968	9.23823		54	0.00313298	-0.0731723	-3.9513		56	0.00324901	-0.00845798	-0.473647		55	0.003191	0.109537	6.02455		56	0.00324901	0.15407	8.62793
OMOP_4018841	Percutaneous transluminal electrophysiological studies on conducting system of heart	33	0.0019146	-0.0238519	-0.787113		33	0.0019146	0.0380786	1.2566		30	0.00174054	-0.0138301	-0.414903		33	0.0019146	0.0203057	0.670089		24	0.00139243	0.0853519	2.04845		19	0.00110234	-0.148955	-2.83015		30	0.00174054	0.0714686	2.14406		31	0.00179856	-0.0779809	-2.41741		27	0.00156649	-0.0514592	-1.3894		33	0.0019146	0.0109303	0.360701		30	0.00174054	-0.112893	-3.3868		33	0.0019146	0.0784006	2.58722		29	0.00168252	0.119558	3.46717		22	0.0012764	-0.036651	-0.806322		27	0.00156649	0.065196	1.76029		23	0.00133442	0.137778	3.16888		29	0.00168252	0.0540985	1.56886		33	0.0019146	-0.098376	-3.24641		30	0.00174054	-0.00138451	-0.0415352		33	0.0019146	-0.189547	-6.25505		28	0.00162451	0.00254339	0.0712149		32	0.00185658	0.0975643	3.12206		33	0.0019146	-0.0597324	-1.97117		33	0.0019146	-0.0579325	-1.91177
OMOP_4055826	Urine protein test = +++	51	0.00295892	0.0471201	2.40312		51	0.00295892	0.200095	10.2048		45	0.00261081	0.122307	5.5038		51	0.00295892	0.119321	6.08538		49	0.00284289	0.0607067	2.97463		23	0.00133442	-0.0526554	-1.21107		51	0.00295892	0.188084	9.59229		49	0.00284289	0.114791	5.62478		41	0.00237874	0.319433	13.0967		50	0.00290091	0.0222677	1.11338		41	0.00237874	0.0259077	1.06222		51	0.00295892	0.100421	5.12149		51	0.00295892	0.152517	7.77835		31	0.00179856	0.164241	5.09148		46	0.00266883	0.0382234	1.75828		42	0.00243676	0.106482	4.47224		48	0.00278487	0.045396	2.17901		51	0.00295892	0.0156134	0.796284		46	0.00266883	0.130307	5.9941		47	0.00272685	0.0264739	1.24427		45	0.00261081	0.0766717	3.45023		51	0.00295892	0.134776	6.87357		49	0.00284289	0.0840996	4.12088		51	0.00295892	0.0617571	3.14961
OMOP_4052473	Takes inadequate exercise	129	0.00748434	0.0329638	4.25233		129	0.00748434	0.0175869	2.26872		119	0.00690415	0.052461	6.24286		129	0.00748434	-0.000468623	-0.0604524		129	0.00748434	0.0250015	3.2252		75	0.00435136	0.0998531	7.48898		129	0.00748434	0.0199076	2.56809		128	0.00742632	-0.000623091	-0.0797556		115	0.00667208	0.0415109	4.77375		126	0.00731028	0.0656609	8.27328		108	0.00626595	0.317666	34.3079		127	0.0073683	0.00716707	0.910218		127	0.0073683	0.0573163	7.27917		82	0.00475748	0.116692	9.56874		119	0.00690415	0.0147645	1.75697		103	0.00597586	-0.034126	-3.51497		122	0.00707821	0.0222563	2.71527		129	0.00748434	-0.0749256	-9.66541		123	0.00713623	0.0399619	4.91532		121	0.00702019	0.0954409	11.5484		120	0.00696217	0.0395963	4.75156		128	0.00742632	-0.00228627	-0.292642		127	0.0073683	0.0538947	6.84463		127	0.0073683	0.142653	18.1169
OMOP_35610357	Standard Care Programme Approach level	33	0.0019146	-0.0301561	-0.995152		33	0.0019146	0.0431477	1.42387		29	0.00168252	0.0987289	2.86314		33	0.0019146	-0.025774	-0.850543		33	0.0019146	-0.045961	-1.51671		16	0.00092829	-0.00395215	-0.0632344		33	0.0019146	0.0714101	2.35653		32	0.00185658	-0.0130714	-0.418286		26	0.00150847	0.0287507	0.747518		30	0.00174054	0.11679	3.5037		28	0.00162451	0.123183	3.44912		33	0.0019146	-0.00368795	-0.121702		33	0.0019146	0.0652726	2.154		20	0.00116036	-0.0078985	-0.15797		33	0.0019146	0.05317	1.75461		26	0.00150847	-0.00808403	-0.210185		33	0.0019146	0.0596912	1.96981		32	0.00185658	0.0335049	1.07216		31	0.00179856	0.0696333	2.15863		32	0.00185658	0.084227	2.69527		32	0.00185658	0.00402763	0.128884		33	0.0019146	0.0225008	0.742528		33	0.0019146	0.0994164	3.28074		16	0.00092829	0.584208	9.34732
OMOP_36717709	Medication review done by community pharmacist	78	0.00452541	0.00143065	0.111591		79	0.00458343	0.0212788	1.68102		72	0.0041773	0.0502164	3.61558		79	0.00458343	0.042405	3.34999		78	0.00452541	0.0929882	7.25308		35	0.00203063	-0.0166263	-0.58192		79	0.00458343	-0.0193176	-1.52609		77	0.00446739	0.0251204	1.93427		68	0.00394523	0.00851687	0.579147		75	0.00435136	-0.039903	-2.99273		65	0.00377118	0.10289	6.68782		79	0.00458343	0.0376267	2.97251		77	0.00446739	0.0505028	3.88871		37	0.00214667	0.0275152	1.01806		66	0.00382919	0.0265195	1.75029		61	0.0035391	0.0597875	3.64704		73	0.00423532	0.00792753	0.57871		79	0.00458343	0.0929416	7.34239		74	0.00429334	-0.0320453	-2.37135		75	0.00435136	0.0263086	1.97315		75	0.00435136	0.000536821	0.0402616		77	0.00446739	0.0459602	3.53894		77	0.00446739	0.0143247	1.103		76	0.00440938	0.0232244	1.76506
OMOP_4065510	Surgical biopsy - administration	19	0.00110234	0.0471473	0.895798		19	0.00110234	0.0618988	1.17608		17	0.000986308	0.0851843	1.44813		19	0.00110234	0.0687208	1.3057		19	0.00110234	0.0372741	0.708208		0	0	0	0		19	0.00110234	0.0244288	0.464147		18	0.00104433	0.0764378	1.37588		0	0	0	0		19	0.00110234	0.022262	0.422977		17	0.000986308	0.0881077	1.49783		19	0.00110234	0.0467712	0.888653		19	0.00110234	0.0537456	1.02117		0	0	0	0		18	0.00104433	0.0970184	1.74633		0	0	0	0		18	0.00104433	0.0854956	1.53892		19	0.00110234	0.132991	2.52682		19	0.00110234	0.0540775	1.02747		18	0.00104433	0.0182091	0.327764		19	0.00110234	0.0337113	0.640514		19	0.00110234	0.0709491	1.34803		19	0.00110234	0.0956149	1.81668		19	0.00110234	0.0897696	1.70562
OMOP_433595	Edema	127	0.0073683	-0.0151216	-1.92044		127	0.0073683	0.10097	12.8231		114	0.00661406	0.0573389	6.53664		127	0.0073683	0.0714759	9.07744		124	0.00719424	0.078305	9.70982		44	0.0025528	0.0279612	1.23029		127	0.0073683	0.0610506	7.75343		125	0.00725226	0.0446977	5.58721		104	0.00603388	0.129506	13.4686		123	0.00713623	0.0149247	1.83573		108	0.00626595	0.13553	14.6372		127	0.0073683	0.0633615	8.04692		124	0.00719424	0.0875026	10.8503		74	0.00429334	0.135667	10.0393		113	0.00655605	0.0154091	1.74123		96	0.00556974	0.055218	5.30093		120	0.00696217	0.00415073	0.498088		126	0.00731028	0.00155388	0.195789		122	0.00707821	0.0660903	8.06301		124	0.00719424	0.0963031	11.9416		120	0.00696217	0.106838	12.8206		127	0.0073683	0.0609444	7.73994		122	0.00707821	0.0308303	3.76129		123	0.00713623	0.0445859	5.48406
OMOP_4059068	Barium meal abnormal	25	0.00145045	0.104985	2.62462		25	0.00145045	0.089862	2.24655		23	0.00133442	0.078375	1.80263		25	0.00145045	0.0694133	1.73533		25	0.00145045	0.0286003	0.715008		0	0	0	0		25	0.00145045	0.0723013	1.80753		25	0.00145045	0.106701	2.66753		22	0.0012764	0.0316199	0.695637		22	0.0012764	0.125959	2.77111		22	0.0012764	0.0889187	1.95621		25	0.00145045	0.0369287	0.923218		25	0.00145045	0.0501458	1.25364		0	0	0	0		24	0.00139243	0.0723923	1.73741		18	0.00104433	0.0230028	0.414051		24	0.00139243	0.0760998	1.8264		25	0.00145045	0.191618	4.79045		25	0.00145045	0.11478	2.86949		25	0.00145045	0.187856	4.6964		25	0.00145045	0.0555989	1.38997		25	0.00145045	0.0424768	1.06192		25	0.00145045	0.131901	3.29753		25	0.00145045	0.0783234	1.95809
OMOP_4100008	Amoxycillin adverse reaction	21	0.00121838	0.0573031	1.20337		21	0.00121838	-0.10485	-2.20186		21	0.00121838	0.0351711	0.738593		21	0.00121838	0.00659466	0.138488		21	0.00121838	0.0150221	0.315463		0	0	0	0		21	0.00121838	-0.0647397	-1.35953		21	0.00121838	-0.0345384	-0.725306		19	0.00110234	0.0204956	0.389417		21	0.00121838	0.107451	2.25648		21	0.00121838	0.0728853	1.53059		21	0.00121838	0.0105351	0.221237		21	0.00121838	0.0233865	0.491116		16	0.00092829	0.0259613	0.415381		21	0.00121838	0.0824279	1.73099		0	0	0	0		21	0.00121838	0.0701096	1.4723		21	0.00121838	-0.0403423	-0.847188		21	0.00121838	-0.00187471	-0.039369		19	0.00110234	0.0614114	1.16682		18	0.00104433	0.0067937	0.122287		21	0.00121838	0.000207905	0.004366		20	0.00116036	0.143531	2.87062		21	0.00121838	0.0315949	0.663493
OMOP_200765	Chronic cholecystitis	42	0.00243676	0.0134883	0.56651		42	0.00243676	0.0664976	2.7929		42	0.00243676	0.0371689	1.5611		42	0.00243676	0.0685401	2.87868		41	0.00237874	0.0452662	1.85591		24	0.00139243	-0.0112072	-0.268972		42	0.00243676	0.0406851	1.70877		41	0.00237874	0.0648668	2.65954		38	0.00220469	0.0552853	2.10084		39	0.00226271	0.0729744	2.846		38	0.00220469	0.206978	7.86516		42	0.00243676	0.0588081	2.46994		41	0.00237874	0.0604663	2.47912		30	0.00174054	0.12257	3.67709		39	0.00226271	0.0443233	1.72861		32	0.00185658	0.0454417	1.45414		41	0.00237874	0.028084	1.15145		42	0.00243676	0.0302523	1.2706		41	0.00237874	0.0139394	0.571514		42	0.00243676	-0.19861	-8.3416		40	0.00232072	0.0154028	0.616112		42	0.00243676	0.0641199	2.69303		42	0.00243676	-0.134128	-5.63336		41	0.00237874	0.0658324	2.69913
OMOP_4038560	Problem drinker	18	0.00104433	0.247225	4.45005		18	0.00104433	0.39227	7.06086		18	0.00104433	0.167878	3.0218		18	0.00104433	0.194842	3.50716		18	0.00104433	0.206002	3.70803		0	0	0	0		18	0.00104433	0.38904	7.00272		16	0.00092829	0.227432	3.63891		17	0.000986308	0.0980186	1.66632		16	0.00092829	0.407955	6.52728		17	0.000986308	0.0803287	1.36559		18	0.00104433	0.238014	4.28425		18	0.00104433	0.301841	5.43314		0	0	0	0		17	0.000986308	0.101592	1.72707		0	0	0	0		17	0.000986308	0.127745	2.17166		18	0.00104433	0.0785726	1.41431		17	0.000986308	0.309496	5.26144		18	0.00104433	0.142909	2.57236		18	0.00104433	0.201992	3.63586		18	0.00104433	0.258259	4.64865		17	0.000986308	-0.0712271	-1.21086		18	0.00104433	0.54393	9.79073
OMOP_436070	Vitamin D deficiency	37	0.00214667	-0.0276424	-1.02277		37	0.00214667	-0.0857137	-3.17141		31	0.00179856	0.170037	5.27113		37	0.00214667	-0.00188969	-0.0699186		36	0.00208865	0.0237986	0.856748		0	0	0	0		37	0.00214667	-0.0106323	-0.393396		37	0.00214667	-0.0334248	-1.23672		34	0.00197262	0.125944	4.28209		36	0.00208865	-0.0420807	-1.5149		30	0.00174054	0.272747	8.18242		37	0.00214667	0.0841719	3.11436		37	0.00214667	0.0559717	2.07095		28	0.00162451	0.145509	4.07426		35	0.00203063	0.0492204	1.72272		30	0.00174054	0.0300726	0.902179		36	0.00208865	0.028465	1.02474		37	0.00214667	-0.208268	-7.70591		37	0.00214667	-0.00405872	-0.150173		35	0.00203063	0.0863306	3.02157		36	0.00208865	-0.0211319	-0.760748		36	0.00208865	0.0568736	2.04745		35	0.00203063	0.0523948	1.83382		35	0.00203063	0.182671	6.39348
OMOP_4141787	Smoking started	44	0.0025528	0.0973458	4.28322		44	0.0025528	0.00988717	0.435036		39	0.00226271	-0.0346859	-1.35275		44	0.0025528	0.00631929	0.278049		43	0.00249478	-0.0356958	-1.53492		27	0.00156649	-0.0321388	-0.867749		44	0.0025528	0.00910568	0.40065		44	0.0025528	0.00900106	0.396047		40	0.00232072	-0.0264677	-1.05871		39	0.00226271	0.16711	6.51729		42	0.00243676	0.0153974	0.646691		44	0.0025528	-0.0499726	-2.19879		44	0.0025528	0.0181433	0.798307		28	0.00162451	0.00348951	0.0977063		38	0.00220469	0.0453041	1.72156		35	0.00203063	-0.0372968	-1.30539		44	0.0025528	0.0516332	2.27186		44	0.0025528	-0.0571912	-2.51641		41	0.00237874	0.00429353	0.176035		43	0.00249478	0.021226	0.912717		42	0.00243676	-0.0279047	-1.172		44	0.0025528	-0.0304878	-1.34146		41	0.00237874	0.0122898	0.503882		44	0.0025528	-0.0126996	-0.558784
OMOP_4151083	Fracture of one or more tarsal and metatarsal bones	34	0.00197262	0.0402666	1.36906		34	0.00197262	0.0770574	2.61995		30	0.00174054	0.00038484	0.0115452		34	0.00197262	0.0278995	0.948583		34	0.00197262	0.003997	0.135898		0	0	0	0		34	0.00197262	0.075654	2.57224		34	0.00197262	0.0865388	2.94232		27	0.00156649	0.000657387	0.0177495		33	0.0019146	0.00466433	0.153923		30	0.00174054	0.0247702	0.743105		33	0.0019146	-0.0307882	-1.01601		34	0.00197262	0.0296226	1.00717		28	0.00162451	-0.00618052	-0.173055		31	0.00179856	0.0555275	1.72135		28	0.00162451	-0.0195599	-0.547678		34	0.00197262	0.07073	2.40482		34	0.00197262	0.192722	6.55254		32	0.00185658	0.0419898	1.34368		31	0.00179856	0.00933884	0.289504		33	0.0019146	0.00137948	0.0455229		34	0.00197262	-0.00646085	-0.219669		34	0.00197262	0.0656795	2.2331		34	0.00197262	0.0758677	2.5795
OMOP_44789108	First pandemic influenza vaccination	23	0.00133442	0.12077	2.7777		23	0.00133442	0.0477151	1.09745		22	0.0012764	0.0256104	0.563428		23	0.00133442	0.0887739	2.0418		23	0.00133442	0.124761	2.86951		0	0	0	0		23	0.00133442	0.0525209	1.20798		22	0.0012764	0.0733657	1.61405		19	0.00110234	0.0560855	1.06562		21	0.00121838	0.122907	2.58105		23	0.00133442	0.102898	2.36666		23	0.00133442	0.070117	1.61269		22	0.0012764	0.093711	2.06164		17	0.000986308	0.0646601	1.09922		18	0.00104433	0.0956299	1.72134		20	0.00116036	0.0604167	1.20833		21	0.00121838	0.0788572	1.656		23	0.00133442	0.201237	4.62846		21	0.00121838	0.0697824	1.46543		22	0.0012764	0.0200632	0.441391		21	0.00121838	0.055238	1.16		23	0.00133442	0.0762862	1.75458		23	0.00133442	-0.0412371	-0.948454		23	0.00133442	0.132135	3.0391
OMOP_4019824	Transesophageal echocardiography	25	0.00145045	0.101016	2.52541		25	0.00145045	0.154044	3.85111		22	0.0012764	0.0509791	1.12154		24	0.00139243	0.207828	4.98788		0	0	0	0		0	0	0	0		25	0.00145045	0.209069	5.22672		18	0.00104433	0.164997	2.96994		22	0.0012764	0.0770866	1.69591		25	0.00145045	0.108433	2.71083		22	0.0012764	-0.0369966	-0.813925		21	0.00121838	0.217042	4.55787		23	0.00133442	0.207993	4.78384		0	0	0	0		21	0.00121838	0.0818966	1.71983		0	0	0	0		23	0.00133442	0.0751997	1.72959		25	0.00145045	0.102334	2.55835		25	0.00145045	0.139748	3.49371		23	0.00133442	-0.00689528	-0.158591		22	0.0012764	0.0643362	1.4154		24	0.00139243	0.254007	6.09618		25	0.00145045	0.0959225	2.39806		25	0.00145045	-0.0455719	-1.1393
OMOP_4203269	Referral to speech and language therapist	21	0.00121838	0.0353546	0.742447		21	0.00121838	-0.0405791	-0.852162		19	0.00110234	0.0609502	1.15805		21	0.00121838	0.126069	2.64745		21	0.00121838	0.120543	2.5314		0	0	0	0		21	0.00121838	0.0363615	0.763592		19	0.00110234	0.0945729	1.79688		18	0.00104433	0.148147	2.66665		20	0.00116036	-0.0135975	-0.27195		21	0.00121838	-0.0170983	-0.359065		21	0.00121838	0.0945052	1.98461		20	0.00116036	0.106191	2.12383		0	0	0	0		19	0.00110234	0.0904863	1.71924		18	0.00104433	0.130225	2.34406		21	0.00121838	0.0720217	1.51246		21	0.00121838	0.0971834	2.04085		20	0.00116036	0.0120184	0.240369		20	0.00116036	-0.101794	-2.03588		19	0.00110234	-0.00313962	-0.0596528		20	0.00116036	0.139427	2.78855		20	0.00116036	0.0680567	1.36113		21	0.00121838	-0.104659	-2.19785
OMOP_4034800	Friction blisters of the skin	17	0.000986308	0.104138	1.77035		17	0.000986308	0.13871	2.35807		16	0.00092829	0.0314802	0.503684		17	0.000986308	0.114857	1.95257		17	0.000986308	0.136416	2.31908		0	0	0	0		17	0.000986308	0.137272	2.33362		17	0.000986308	0.102093	1.73558		0	0	0	0		16	0.00092829	0.140556	2.24889		0	0	0	0		17	0.000986308	0.10778	1.83226		17	0.000986308	0.139735	2.3755		0	0	0	0		17	0.000986308	0.10113	1.71921		0	0	0	0		17	0.000986308	0.093439	1.58846		17	0.000986308	0.134636	2.28882		0	0	0	0		17	0.000986308	-0.0316794	-0.53855		16	0.00092829	0.0911481	1.45837		17	0.000986308	0.133766	2.27403		17	0.000986308	0.0568034	0.965658		17	0.000986308	0.00874882	0.14873
OMOP_4056947	Therapeutic prescription	162	0.00939893	-0.0187089	-3.03085		162	0.00939893	-0.0383676	-6.21555		150	0.00870272	-0.0354831	-5.32246		161	0.00934091	-0.0379589	-6.11138		161	0.00934091	-0.0217091	-3.49516		89	0.00516361	-0.0452007	-4.02286		162	0.00939893	-0.04638	-7.51355		161	0.00934091	-0.0328139	-5.28303		142	0.00823857	-0.0531579	-7.54842		161	0.00934091	-0.0452689	-7.28829		150	0.00870272	-0.097892	-14.6838		160	0.0092829	-0.0576083	-9.21733		162	0.00939893	-0.0546174	-8.84801		129	0.00748434	-0.0691732	-8.92335		157	0.00910884	0.0109306	1.7161		129	0.00748434	-0.0195391	-2.52055		160	0.0092829	0.0155823	2.49317		162	0.00939893	0.0228279	3.69813		159	0.00922488	-0.0628718	-9.99662		158	0.00916686	0.00395164	0.624359		153	0.00887677	-0.0609141	-9.31985		160	0.0092829	-0.0618955	-9.90328		161	0.00934091	0.0382675	6.16107		161	0.00934091	-0.124182	-19.9934
OMOP_19078808	indoramin	18	0.00104433	0.10954	1.97173		18	0.00104433	0.107437	1.93387		18	0.00104433	0.0373647	0.672564		18	0.00104433	0.139055	2.50299		18	0.00104433	0.193724	3.48704		0	0	0	0		18	0.00104433	0.107764	1.93976		18	0.00104433	0.158289	2.8492		16	0.00092829	0.126665	2.02664		18	0.00104433	0.0628678	1.13162		0	0	0	0		18	0.00104433	0.10906	1.96307		18	0.00104433	0.14699	2.64581		16	0.00092829	0.0806758	1.29081		17	0.000986308	0.100238	1.70405		0	0	0	0		18	0.00104433	0.0843825	1.51888		18	0.00104433	0.271541	4.88775		18	0.00104433	0.0592767	1.06698		18	0.00104433	-0.00428651	-0.0771572		16	0.00092829	0.0622457	0.995931		18	0.00104433	0.138525	2.49346		18	0.00104433	0.0265304	0.477547		18	0.00104433	0.0834338	1.50181
OMOP_4055297	Urine blood test = +++	162	0.00939893	0.0399858	6.4777		162	0.00939893	-0.011212	-1.81634		150	0.00870272	0.00684182	1.02627		162	0.00939893	0.0329738	5.34175		157	0.00910884	0.0318777	5.0048		88	0.00510559	0.0399308	3.51391		162	0.00939893	-0.0262816	-4.25762		160	0.0092829	0.0586351	9.38162		146	0.00847064	0.160024	23.3635		159	0.00922488	-0.0421953	-6.70906		152	0.00881875	0.0664817	10.1052		162	0.00939893	0.00956922	1.55021		161	0.00934091	-0.0104671	-1.6852		119	0.00690415	0.131228	15.6161		151	0.00876073	0.0112728	1.7022		124	0.00719424	0.00796004	0.987045		158	0.00916686	0.0114922	1.81576		161	0.00934091	-0.0479098	-7.71348		157	0.00910884	-0.0335548	-5.26811		155	0.00899281	0.0843749	13.0781		150	0.00870272	-0.0261786	-3.92679		161	0.00934091	0.00697267	1.1226		159	0.00922488	-0.0136395	-2.16868		161	0.00934091	-0.0167494	-2.69665
OMOP_44789895	FP/MS minor surgery fee claim form signed	27	0.00156649	0.0993449	2.68231		27	0.00156649	0.134041	3.6191		23	0.00133442	0.0550747	1.26672		27	0.00156649	0.139398	3.76374		27	0.00156649	0.142018	3.8345		0	0	0	0		27	0.00156649	0.115799	3.12658		27	0.00156649	0.154205	4.16353		24	0.00139243	0.100977	2.42344		27	0.00156649	0.0666647	1.79995		26	0.00150847	0.162175	4.21654		27	0.00156649	0.103295	2.78898		27	0.00156649	0.157182	4.24391		20	0.00116036	0.109487	2.18975		26	0.00150847	0.0654299	1.70118		19	0.00110234	0.111187	2.11255		26	0.00150847	0.0663623	1.72542		27	0.00156649	0.0859512	2.32068		26	0.00150847	0.063588	1.65329		25	0.00145045	-0.14161	-3.54024		23	0.00133442	0.0902664	2.07613		27	0.00156649	0.144882	3.91182		27	0.00156649	-0.101114	-2.73007		26	0.00150847	0.0219067	0.569573
OMOP_44791787	Cardiovascular disease high risk monitoring invitation letter	19	0.00110234	0.210717	4.00362		19	0.00110234	0.246437	4.6823		17	0.000986308	0.146976	2.4986		19	0.00110234	0.201635	3.83107		18	0.00104433	0.184415	3.31947		0	0	0	0		19	0.00110234	0.193888	3.68387		19	0.00110234	0.201675	3.83183		19	0.00110234	0.175366	3.33195		19	0.00110234	0.184631	3.50798		18	0.00104433	0.170578	3.0704		18	0.00104433	0.148782	2.67808		19	0.00110234	0.214609	4.07757		0	0	0	0		19	0.00110234	0.0893556	1.69776		16	0.00092829	0.151487	2.42379		19	0.00110234	0.095018	1.80534		19	0.00110234	0.142263	2.703		18	0.00104433	0.140979	2.53762		18	0.00104433	0.0252895	0.455212		18	0.00104433	0.150045	2.70081		19	0.00110234	0.183501	3.48651		19	0.00110234	-0.0277302	-0.526873		19	0.00110234	-0.0638097	-1.21238
OMOP_19014977	nicorandil	107	0.00620794	0.099499	10.6464		107	0.00620794	0.00853689	0.913447		92	0.00533767	0.0268939	2.47424		107	0.00620794	-0.0311058	-3.32832		104	0.00603388	-0.0965749	-10.0438		59	0.00342307	0.0640039	3.77623		107	0.00620794	-0.0295509	-3.16195		102	0.00591785	-0.0143475	-1.46345		90	0.00522163	-0.0239521	-2.15569		100	0.00580181	0.0772085	7.72085		84	0.00487352	0.0425957	3.57803		106	0.00614992	-0.0660942	-7.00598		93	0.00539568	-0.0540032	-5.0223		35	0.00203063	0.0208626	0.73019		16	0.00092829	0.105907	1.69451		89	0.00516361	-0.0852495	-7.5872		70	0.00406127	0.0983339	6.88338		107	0.00620794	-0.0141721	-1.51642		101	0.00585983	0.019201	1.9393		102	0.00591785	0.14065	14.3463		95	0.00551172	0.0072019	0.68418		105	0.0060919	-0.0868378	-9.11797		105	0.0060919	0.103609	10.8789		106	0.00614992	-0.079899	-8.46929
OMOP_137820	Postoperative hypothyroidism	35	0.00203063	0.0731935	2.56177		35	0.00203063	0.198761	6.95665		33	0.0019146	0.150064	4.95211		35	0.00203063	0.0798923	2.79623		34	0.00197262	0.128008	4.35227		20	0.00116036	0.0122442	0.244884		35	0.00203063	0.0971386	3.39985		35	0.00203063	-0.012872	-0.450521		25	0.00145045	0.164822	4.12056		33	0.0019146	0.115996	3.82788		29	0.00168252	0.118302	3.43077		35	0.00203063	0.0718494	2.51473		35	0.00203063	0.145029	5.07602		18	0.00104433	0.0910315	1.63857		32	0.00185658	0.0528691	1.69181		27	0.00156649	0.130353	3.51954		34	0.00197262	0.0670243	2.27883		35	0.00203063	-0.0498905	-1.74617		33	0.0019146	0.0832593	2.74756		33	0.0019146	-0.33468	-11.0444		34	0.00197262	0.12339	4.19525		33	0.0019146	0.113975	3.76118		33	0.0019146	0.084081	2.77467		34	0.00197262	-0.25901	-8.80634
OMOP_44806820	Seasonal influenza vaccination declined	35	0.00203063	0.0611209	2.13923		35	0.00203063	-0.0488643	-1.71025		31	0.00179856	-0.0633674	-1.96439		35	0.00203063	0.0609628	2.1337		35	0.00203063	0.0544481	1.90568		19	0.00110234	-0.100126	-1.90239		35	0.00203063	0.018449	0.645715		34	0.00197262	0.0503955	1.71345		27	0.00156649	0.0500372	1.351		35	0.00203063	-0.0303306	-1.06157		29	0.00168252	-0.0358637	-1.04005		34	0.00197262	-0.0116341	-0.39556		34	0.00197262	0.0231189	0.786043		21	0.00121838	0.00827872	0.173853		27	0.00156649	0.0625531	1.68893		26	0.00150847	0.0380365	0.988949		30	0.00174054	0.0586901	1.7607		35	0.00203063	0.102626	3.5919		31	0.00179856	-0.0518711	-1.608		33	0.0019146	-0.0806774	-2.66235		32	0.00185658	-0.0621984	-1.99035		35	0.00203063	0.0169241	0.592344		33	0.0019146	-0.130173	-4.29571		35	0.00203063	-0.0922506	-3.22877
OMOP_4016049	Diabetes: shared care program	61	0.0035391	-0.0411557	-2.5105		61	0.0035391	-0.0363635	-2.21818		51	0.00295892	0.0821968	4.19204		61	0.0035391	0.0321809	1.96304		60	0.00348109	0.0130189	0.781132		34	0.00197262	-0.0264275	-0.898536		61	0.0035391	0.0359415	2.19243		61	0.0035391	0.0529487	3.22987		48	0.00278487	0.117651	5.64723		60	0.00348109	-0.111966	-6.71793		0	0	0	0		60	0.00348109	0.0294094	1.76457		60	0.00348109	0.049952	2.99712		20	0.00116036	0.00496832	0.0993664		52	0.00301694	0.0323991	1.68475		48	0.00278487	0.0520337	2.49762		58	0.00336505	0.0272786	1.58216		61	0.0035391	-0.0244641	-1.49231		57	0.00330703	0.00363928	0.207439		58	0.00336505	0.00996889	0.578195		60	0.00348109	-0.0433721	-2.60233		61	0.0035391	0.0660783	4.03078		58	0.00336505	0.0101079	0.58626		59	0.00342307	0.0632766	3.73332
OMOP_4112182	Anal skin tag	44	0.0025528	0.0707002	3.11081		44	0.0025528	0.0166067	0.730695		36	0.00208865	0.0111767	0.40236		44	0.0025528	0.00352856	0.155257		44	0.0025528	0.0304396	1.33934		0	0	0	0		44	0.0025528	-0.0159769	-0.702982		44	0.0025528	-0.00757831	-0.333446		38	0.00220469	0.0138194	0.525138		44	0.0025528	0.0166328	0.731845		39	0.00226271	0.0651758	2.54186		44	0.0025528	-0.00776106	-0.341487		44	0.0025528	0.00272125	0.119735		31	0.00179856	0.0448079	1.38905		43	0.00249478	0.0391129	1.68185		29	0.00168252	-0.000635395	-0.0184265		44	0.0025528	0.0343835	1.51287		44	0.0025528	-0.0417135	-1.83539		42	0.00243676	0.00226459	0.0951126		39	0.00226271	0.0856592	3.34071		39	0.00226271	0.0290216	1.13184		44	0.0025528	-0.0314333	-1.38306		43	0.00249478	-0.00548525	-0.235866		43	0.00249478	-0.0810712	-3.48606
OMOP_4333228	Transformation zone of uterine cervix not visible	38	0.00220469	0.0149603	0.568492		38	0.00220469	-0.118677	-4.50974		33	0.0019146	0.0298092	0.983704		38	0.00220469	0.0245692	0.933631		38	0.00220469	-0.0462918	-1.75909		23	0.00133442	0.0336866	0.774792		38	0.00220469	-0.0518703	-1.97107		38	0.00220469	0.0206952	0.786418		34	0.00197262	0.060041	2.04139		38	0.00220469	-0.0393367	-1.49479		35	0.00203063	0.0751293	2.62953		38	0.00220469	-0.00477405	-0.181414		38	0.00220469	-0.036712	-1.39506		31	0.00179856	0.0372306	1.15415		37	0.00214667	0.0452925	1.67582		30	0.00174054	-0.0228616	-0.685848		38	0.00220469	0.0419099	1.59257		38	0.00220469	-0.0247205	-0.939378		37	0.00214667	-0.0477036	-1.76503		38	0.00220469	0.12667	4.81345		35	0.00203063	-0.06332	-2.2162		38	0.00220469	-0.0286485	-1.08864		38	0.00220469	0.0270174	1.02666		38	0.00220469	-0.0864813	-3.28629
OMOP_4038755	O/E - fundus 34-36 week size	23	0.00133442	0.0569533	1.30993		23	0.00133442	0.0117004	0.26911		18	0.00104433	0.0617265	1.11108		23	0.00133442	0.0813314	1.87062		23	0.00133442	0.0418256	0.961989		0	0	0	0		23	0.00133442	0.0670727	1.54267		23	0.00133442	0.0382528	0.879814		20	0.00116036	0.0724703	1.44941		23	0.00133442	0.0687457	1.58115		22	0.0012764	0.121086	2.66389		23	0.00133442	0.0277622	0.63853		23	0.00133442	0.0757162	1.74147		21	0.00121838	0.0486953	1.0226		23	0.00133442	0.0727553	1.67337		19	0.00110234	0.0342736	0.651198		23	0.00133442	0.0808239	1.85895		23	0.00133442	0.0171567	0.394603		22	0.0012764	0.0478814	1.05339		23	0.00133442	0.00989993	0.227698		22	0.0012764	0.0248406	0.546494		23	0.00133442	0.0571465	1.31437		22	0.0012764	0.065411	1.43904		23	0.00133442	-0.121357	-2.7912
OMOP_4012520	Dizziness present	64	0.00371316	-0.0103969	-0.665402		64	0.00371316	-0.00153888	-0.0984883		55	0.003191	0.00430434	0.236739		64	0.00371316	0.0196801	1.25953		62	0.00359712	0.0179652	1.11384		24	0.00139243	0.0335002	0.804004		64	0.00371316	0.0128789	0.824248		63	0.00365514	0.0387693	2.44247		55	0.003191	-0.0045231	-0.248771		63	0.00365514	0.0195475	1.23149		59	0.00342307	0.0900199	5.31117		62	0.00359712	0.00678153	0.420455		63	0.00365514	0.0117385	0.739526		45	0.00261081	0.00954415	0.429487		61	0.0035391	0.0274285	1.67314		50	0.00290091	-0.00830949	-0.415475		62	0.00359712	0.0335111	2.07769		64	0.00371316	0.102788	6.57843		64	0.00371316	0.00698148	0.446815		63	0.00365514	0.0700257	4.41162		61	0.0035391	-0.0162152	-0.989125		64	0.00371316	0.0051735	0.331104		63	0.00365514	-0.0572838	-3.60888		63	0.00365514	0.176679	11.1308
OMOP_45771045	Acute exacerbation of asthma	172	0.00997911	-0.0429059	-7.37982		173	0.0100371	-0.0657885	-11.3814		155	0.00899281	0.0217601	3.37282		173	0.0100371	-0.00990342	-1.71329		167	0.00968902	-0.0106387	-1.77667		71	0.00411929	0.07635	5.42085		173	0.0100371	0.0138696	2.39945		171	0.0099211	-0.0441134	-7.54339		159	0.00922488	0.000854619	0.135884		155	0.00899281	0.212257	32.8998		159	0.00922488	0.0305614	4.85927		172	0.00997911	0.00704543	1.21181		170	0.00986308	0.0242097	4.11565		122	0.00707821	0.0177329	2.16341		166	0.009631	0.0100662	1.671		130	0.00754235	-0.00203361	-0.26437		173	0.0100371	0.0168057	2.90738		173	0.0100371	-0.122666	-21.2212		158	0.00916686	0.0612678	9.68031		163	0.00945695	0.0653067	10.645		155	0.00899281	-0.0150833	-2.33791		171	0.0099211	-0.0191926	-3.28193		168	0.00974704	0.0866862	14.5633		168	0.00974704	0.0468281	7.86711
OMOP_4146872	O/E - pharynx hyperemic	23	0.00133442	0.0325729	0.749177		23	0.00133442	0.10652	2.44997		19	0.00110234	0.0496621	0.94358		23	0.00133442	0.154173	3.54597		23	0.00133442	0.159419	3.66664		0	0	0	0		23	0.00133442	0.133181	3.06317		23	0.00133442	0.152287	3.50259		19	0.00110234	0.13472	2.55968		22	0.0012764	0.0302265	0.664983		22	0.0012764	-0.0296587	-0.652492		23	0.00133442	0.167468	3.85177		23	0.00133442	0.165981	3.81757		0	0	0	0		22	0.0012764	0.0758654	1.66904		19	0.00110234	0.174886	3.32283		22	0.0012764	0.0670083	1.47418		22	0.0012764	0.0611849	1.34607		23	0.00133442	0.102343	2.35389		20	0.00116036	-0.0779348	-1.5587		23	0.00133442	0.0732523	1.6848		23	0.00133442	0.200075	4.60172		23	0.00133442	0.0484779	1.11499		23	0.00133442	-0.118658	-2.72914
OMOP_735979	risperidone	26	0.00150847	-0.0093368	-0.242757		26	0.00150847	0.250597	6.51552		26	0.00150847	0.190252	4.94656		26	0.00150847	0.00238628	0.0620434		26	0.00150847	0.0297571	0.773686		0	0	0	0		26	0.00150847	0.237706	6.18035		26	0.00150847	0.104049	2.70528		22	0.0012764	0.0918301	2.02026		26	0.00150847	0.187845	4.88398		24	0.00139243	0.157021	3.76851		26	0.00150847	0.0565995	1.47159		26	0.00150847	0.180961	4.70498		21	0.00121838	0.0184786	0.38805		25	0.00145045	0.0667453	1.66863		18	0.00104433	0.0338161	0.608689		25	0.00145045	0.0782994	1.95748		26	0.00150847	0.392373	10.2017		24	0.00139243	0.223625	5.36701		26	0.00150847	0.0739136	1.92175		24	0.00139243	0.116067	2.7856		26	0.00150847	0.106704	2.7743		26	0.00150847	0.0753346	1.9587		0	0	0	0
OMOP_44791496	Nurse telephone triage	60	0.00348109	-0.0324553	-1.94732		60	0.00348109	-0.0851305	-5.10783		58	0.00336505	0.00321009	0.186185		60	0.00348109	-0.0102507	-0.615041		59	0.00342307	-0.0419	-2.4721		36	0.00208865	0.0149763	0.539147		60	0.00348109	-0.0301707	-1.81024		59	0.00342307	-0.0119683	-0.706127		49	0.00284289	0.0163274	0.800044		60	0.00348109	-0.0325464	-1.95279		55	0.003191	0.0642966	3.53631		60	0.00348109	-0.00206305	-0.123783		60	0.00348109	-0.0213021	-1.27813		43	0.00249478	0.0160128	0.688551		56	0.00324901	0.0296649	1.66123		48	0.00278487	-0.0186834	-0.896805		57	0.00330703	0.024123	1.37501		60	0.00348109	-0.0863358	-5.18015		55	0.003191	-0.0309927	-1.7046		56	0.00324901	0.0184391	1.03259		54	0.00313298	-0.0367844	-1.98636		60	0.00348109	-0.0178653	-1.07192		57	0.00330703	-0.0181348	-1.03368		59	0.00342307	-0.0148627	-0.8769
OMOP_137977	Jaundice	57	0.00330703	0.00415196	0.236661		57	0.00330703	-0.0229002	-1.30531		53	0.00307496	-0.0449331	-2.38146		57	0.00330703	0.029319	1.67118		55	0.003191	0.0670794	3.68937		31	0.00179856	-0.0672784	-2.08563		57	0.00330703	0.0483431	2.75556		57	0.00330703	-0.0163134	-0.929862		53	0.00307496	0.00464918	0.246406		55	0.003191	-0.17693	-9.73117		49	0.00284289	0.0138532	0.678807		57	0.00330703	0.0602092	3.43193		57	0.00330703	0.0232798	1.32695		43	0.00249478	0.0213377	0.91752		53	0.00307496	0.0312918	1.65846		43	0.00249478	0.0626859	2.6955		55	0.003191	0.0274992	1.51246		57	0.00330703	-0.0660866	-3.76694		55	0.003191	-0.0319332	-1.75633		55	0.003191	-0.0738172	-4.05995		52	0.00301694	-0.0352674	-1.83391		56	0.00324901	0.0850777	4.76435		57	0.00330703	-0.255251	-14.5493		56	0.00324901	-0.0851034	-4.76579
OMOP_19100761	felbinac	194	0.0112555	0.00603147	1.17011		194	0.0112555	0.0425724	8.25904		177	0.0102692	0.00163159	0.288792		194	0.0112555	0.00701289	1.3605		191	0.0110815	0.0104414	1.99431		77	0.00446739	0.0251981	1.94025		193	0.0111975	0.0241889	4.66845		194	0.0112555	0.013849	2.68671		170	0.00986308	-0.00469908	-0.798844		186	0.0107914	0.0417719	7.76957		172	0.00997911	0.0721458	12.4091		191	0.0110815	-0.00750038	-1.43257		190	0.0110234	0.0296809	5.63936		138	0.0080065	0.000822919	0.113563		177	0.0102692	0.00936592	1.65777		141	0.00818055	-0.0132064	-1.8621		188	0.0109074	0.0126808	2.38399		194	0.0112555	0.0567176	11.0032		186	0.0107914	0.0276366	5.14041		185	0.0107333	0.0471903	8.7302		182	0.0105593	0.00972907	1.77069		193	0.0111975	-0.00297436	-0.574051		188	0.0109074	0.0107815	2.02693		192	0.0111395	0.0406939	7.81323
OMOP_4153106	Abscess of breast	38	0.00220469	0.0915613	3.47933		38	0.00220469	0.157326	5.97838		36	0.00208865	0.0778444	2.8024		38	0.00220469	0.0782426	2.97322		38	0.00220469	0.0645479	2.45282		22	0.0012764	0.0990367	2.17881		38	0.00220469	0.0755386	2.87047		38	0.00220469	0.103621	3.93758		34	0.00197262	0.174897	5.94649		37	0.00214667	0.155473	5.75249		35	0.00203063	0.037549	1.31421		37	0.00214667	0.0699979	2.58992		38	0.00220469	0.0919592	3.49445		31	0.00179856	0.10627	3.29437		38	0.00220469	0.0435919	1.65649		27	0.00156649	0.0747156	2.01732		38	0.00220469	0.0416498	1.58269		38	0.00220469	0.0159133	0.604706		38	0.00220469	0.115024	4.37091		36	0.00208865	0.0984086	3.54271		37	0.00214667	0.109811	4.06302		38	0.00220469	0.088405	3.35939		37	0.00214667	0.21548	7.97276		38	0.00220469	0.0264707	1.00589
OMOP_4046664	No suicidal thoughts	39	0.00226271	0.0493575	1.92494		39	0.00226271	0.114606	4.46964		33	0.0019146	0.0855776	2.82406		39	0.00226271	0.0493553	1.92486		39	0.00226271	0.0697483	2.72018		0	0	0	0		39	0.00226271	0.0945512	3.6875		39	0.00226271	0.0402469	1.56963		35	0.00203063	0.0722592	2.52907		38	0.00220469	0.0862653	3.27808		32	0.00185658	0.0704512	2.25444		39	0.00226271	0.066201	2.58184		39	0.00226271	0.114693	4.47302		30	0.00174054	0.0350249	1.05075		37	0.00214667	0.0446999	1.6539		34	0.00197262	0.0784898	2.66865		38	0.00220469	0.052181	1.98288		39	0.00226271	0.0200581	0.782267		38	0.00220469	0.0695359	2.64236		38	0.00220469	0.011799	0.448364		36	0.00208865	0.069458	2.50049		39	0.00226271	0.0834292	3.25374		39	0.00226271	0.022318	0.870402		30	0.00174054	0.168167	5.04501
OMOP_4037521	O/E -height within 10% average	34	0.00197262	0.046059	1.566		34	0.00197262	-0.00547209	-0.186051		31	0.00179856	-0.0337934	-1.04759		34	0.00197262	-0.00917859	-0.312072		34	0.00197262	-0.0451588	-1.5354		19	0.00110234	-0.00109307	-0.0207683		34	0.00197262	-0.0112818	-0.383582		34	0.00197262	0.0167234	0.568597		31	0.00179856	-0.00496889	-0.154036		34	0.00197262	-0.0725798	-2.46771		32	0.00185658	0.0457571	1.46423		34	0.00197262	-0.0380703	-1.29439		34	0.00197262	-0.0228839	-0.778054		31	0.00179856	0.0285561	0.885238		34	0.00197262	0.0485621	1.65111		23	0.00133442	-0.0443919	-1.02101		34	0.00197262	0.0485041	1.64914		34	0.00197262	0.00360513	0.122574		34	0.00197262	-0.038757	-1.31774		32	0.00185658	-0.0578762	-1.85204		30	0.00174054	-0.014255	-0.427649		33	0.0019146	-0.0333572	-1.10079		34	0.00197262	-0.0755516	-2.56875		33	0.0019146	-0.0568888	-1.87733
OMOP_4148963	C/O - pain in toe	19	0.00110234	0.0760433	1.44482		19	0.00110234	0.00844385	0.160433		18	0.00104433	0.0272507	0.490513		19	0.00110234	0.0787107	1.4955		18	0.00104433	0.103637	1.86546		0	0	0	0		19	0.00110234	0.0287832	0.546881		19	0.00110234	0.134398	2.55355		16	0.00092829	0.0308546	0.493673		19	0.00110234	-0.0195773	-0.371969		18	0.00104433	-0.068626	-1.23527		19	0.00110234	0.0666143	1.26567		19	0.00110234	0.0628905	1.19492		0	0	0	0		18	0.00104433	0.0916531	1.64976		0	0	0	0		18	0.00104433	0.0737446	1.3274		19	0.00110234	0.223145	4.23975		19	0.00110234	0.0179637	0.34131		19	0.00110234	0.094846	1.80207		18	0.00104433	-0.00627268	-0.112908		18	0.00104433	0.092477	1.66459		19	0.00110234	-0.0503761	-0.957145		18	0.00104433	0.0138706	0.24967
OMOP_4191704	Influenza vaccination contraindicated	17	0.000986308	0.071943	1.22303		17	0.000986308	0.263707	4.48301		16	0.00092829	0.213531	3.4165		17	0.000986308	0.18034	3.06577		17	0.000986308	0.0573203	0.974445		0	0	0	0		17	0.000986308	0.205902	3.50034		17	0.000986308	0.137335	2.33469		0	0	0	0		0	0	0	0		0	0	0	0		17	0.000986308	0.14387	2.44579		17	0.000986308	0.187498	3.18747		0	0	0	0		16	0.00092829	0.102846	1.64554		0	0	0	0		17	0.000986308	0.1132	1.92439		17	0.000986308	0.0691655	1.17581		16	0.00092829	0.257724	4.12358		17	0.000986308	-0.0363261	-0.617544		16	0.00092829	0.178538	2.8566		17	0.000986308	0.208556	3.54546		16	0.00092829	0.362459	5.79934		17	0.000986308	-0.0128313	-0.218133
OMOP_766814	quetiapine	22	0.0012764	-0.000137529	-0.00302564		22	0.0012764	0.149589	3.29096		22	0.0012764	0.10114	2.22509		22	0.0012764	0.0698641	1.53701		22	0.0012764	0.0785335	1.72774		16	0.00092829	-0.00767091	-0.122735		22	0.0012764	0.108673	2.39081		22	0.0012764	0.131159	2.88551		20	0.00116036	0.135534	2.71067		21	0.00121838	0.0967646	2.03206		20	0.00116036	0.109421	2.18843		22	0.0012764	0.0707916	1.55741		22	0.0012764	0.145156	3.19344		20	0.00116036	0.0633816	1.26763		21	0.00121838	0.0783407	1.64515		0	0	0	0		22	0.0012764	0.0685857	1.50889		21	0.00121838	0.206003	4.32606		22	0.0012764	0.0908254	1.99816		22	0.0012764	0.0760276	1.67261		20	0.00116036	0.0760987	1.52197		22	0.0012764	0.104608	2.30138		22	0.0012764	0.0265296	0.583651		16	0.00092829	0.614779	9.83647
OMOP_4148887	Patient on waiting list	193	0.0111975	0.0322314	6.22066		193	0.0111975	0.0657115	12.6823		165	0.00957299	0.010422	1.71962		193	0.0111975	0.0227288	4.38665		189	0.0109654	0.0130102	2.45892		90	0.00522163	0.00479945	0.43195		193	0.0111975	0.0273504	5.27862		192	0.0111395	0.0477916	9.17599		165	0.00957299	-0.0174322	-2.87631		191	0.0110815	-0.0377866	-7.21725		179	0.0103852	0.0814824	14.5853		189	0.0109654	0.0164891	3.11645		193	0.0111975	-0.00681995	-1.31625		138	0.0080065	0.0213865	2.95134		176	0.0102112	0.00932209	1.64069		147	0.00852866	-0.00675651	-0.993208		186	0.0107914	0.0129332	2.40558		192	0.0111395	0.110997	21.3115		188	0.0109074	0.0175924	3.30738		186	0.0107914	0.0356556	6.63194		183	0.0106173	0.00668891	1.22407		193	0.0111975	0.00264721	0.510911		188	0.0109074	-0.0279942	-5.26291		190	0.0110234	0.00104288	0.198147
OMOP_4233386	Arthrocentesis	40	0.00232072	0.0568828	2.27531		40	0.00232072	-0.0220919	-0.883674		32	0.00185658	0.00350528	0.112169		40	0.00232072	0.0496319	1.98528		39	0.00226271	0.05179	2.01981		24	0.00139243	0.035447	0.850728		40	0.00232072	0.027558	1.10232		40	0.00232072	0.000564692	0.0225877		32	0.00185658	0.0246585	0.789071		39	0.00226271	0.0827045	3.22547		32	0.00185658	0.129279	4.13694		40	0.00232072	-0.0162089	-0.648354		40	0.00232072	0.0573408	2.29363		24	0.00139243	0.0128184	0.307642		38	0.00220469	0.0431666	1.64033		32	0.00185658	0.00074144	0.0237261		38	0.00220469	0.0610637	2.32042		40	0.00232072	-0.0110004	-0.440014		37	0.00214667	0.0265298	0.981603		39	0.00226271	0.205761	8.02466		35	0.00203063	0.0271446	0.95006		40	0.00232072	-0.010448	-0.417921		34	0.00197262	0.268998	9.14595		40	0.00232072	-0.00953695	-0.381478
OMOP_989482	dutasteride	29	0.00168252	0.102908	2.98432		29	0.00168252	0.020564	0.596355		28	0.00162451	-0.00464856	-0.13016		28	0.00162451	0.0496131	1.38917		27	0.00156649	0.0502831	1.35764		0	0	0	0		28	0.00162451	0.0398881	1.11687		29	0.00168252	0.0379879	1.10165		28	0.00162451	0.101963	2.85497		27	0.00156649	-0.046533	-1.25639		29	0.00168252	0.0160247	0.464716		25	0.00145045	0.0304895	0.762238		27	0.00156649	0.0239736	0.647289		20	0.00116036	0.0704196	1.40839		26	0.00150847	0.0628605	1.63437		22	0.0012764	0.0333231	0.733109		29	0.00168252	0.0495237	1.43619		29	0.00168252	0.075291	2.18344		29	0.00168252	-0.0219975	-0.637926		28	0.00162451	-0.0189219	-0.529813		27	0.00156649	-0.00121451	-0.0327916		28	0.00162451	0.0401912	1.12535		28	0.00162451	-0.077968	-2.1831		29	0.00168252	-0.0434608	-1.26036
OMOP_4153322	Primary prevention of ischemic heart disease	216	0.0125319	0.00685921	1.48159		217	0.0125899	-0.121375	-26.3383		204	0.0118357	-0.0041031	-0.837033		216	0.0125319	0.00971474	2.09838		215	0.0124739	0.0273665	5.88379		115	0.00667208	0.062245	7.15817		217	0.0125899	-0.079343	-17.2174		215	0.0124739	-0.0281251	-6.04689		185	0.0107333	0.0678145	12.5457		209	0.0121258	-0.049516	-10.3488		193	0.0111975	-0.00659408	-1.27266		216	0.0125319	-0.0204568	-4.41868		216	0.0125319	-0.0265235	-5.72908		127	0.0073683	0.0538463	6.83848		211	0.0122418	0.00774583	1.63437		179	0.0103852	-0.00534178	-0.956178		215	0.0124739	-0.00219442	-0.471799		216	0.0125319	0.00168933	0.364895		208	0.0120678	-0.0490689	-10.2063		206	0.0119517	0.0544779	11.2225		201	0.0116616	-0.0407254	-8.1858		217	0.0125899	-0.0236407	-5.13003		214	0.0124159	0.0518688	11.0999		214	0.0124159	-0.126089	-26.9831
OMOP_4214438	Infectious eczematoid dermatitis	33	0.0019146	0.0751682	2.48055		33	0.0019146	0.0871569	2.87618		32	0.00185658	0.00152549	0.0488157		33	0.0019146	0.0763623	2.51995		32	0.00185658	0.0485336	1.55307		0	0	0	0		33	0.0019146	0.0885928	2.92356		32	0.00185658	0.0276892	0.886054		29	0.00168252	0.0581844	1.68735		32	0.00185658	0.0107727	0.344726		29	0.00168252	0.202285	5.86626		33	0.0019146	0.00934129	0.308262		33	0.0019146	0.0719765	2.37522		23	0.00133442	0.0832975	1.91584		30	0.00174054	0.054249	1.62747		27	0.00156649	-0.0002877	-0.00776791		31	0.00179856	0.0644595	1.99824		33	0.0019146	-0.0449219	-1.48242		31	0.00179856	0.0232428	0.720528		30	0.00174054	0.0995283	2.98585		30	0.00174054	0.0373117	1.11935		33	0.0019146	0.0190878	0.629899		33	0.0019146	-0.0614666	-2.0284		33	0.0019146	-0.178811	-5.90076
OMOP_4023021	Triage	37	0.00214667	0.0382422	1.41496		37	0.00214667	-0.0692745	-2.56316		35	0.00203063	-0.0134617	-0.47116		37	0.00214667	-0.00847054	-0.31341		35	0.00203063	0.0812377	2.84332		0	0	0	0		37	0.00214667	0.00279007	0.103233		37	0.00214667	-0.0310745	-1.14976		30	0.00174054	-0.0547266	-1.6418		37	0.00214667	-0.0491339	-1.81796		36	0.00208865	-0.00308585	-0.11109		37	0.00214667	0.0157958	0.584444		37	0.00214667	0.0326912	1.20957		32	0.00185658	-0.0451945	-1.44622		37	0.00214667	0.0438317	1.62177		26	0.00150847	0.0438684	1.14058		37	0.00214667	0.0446607	1.65245		37	0.00214667	0.00891943	0.330019		34	0.00197262	-0.0361319	-1.22848		35	0.00203063	0.0196012	0.686043		35	0.00203063	-0.0240343	-0.841199		37	0.00214667	0.0220494	0.815829		37	0.00214667	0.0229731	0.850005		37	0.00214667	0.0468876	1.73484
OMOP_4063076	O/E - visual acuity R-eye=6/18	20	0.00116036	0.067487	1.34974		20	0.00116036	0.189679	3.79358		17	0.000986308	0.0707213	1.20226		20	0.00116036	0.0810512	1.62102		20	0.00116036	0.0524918	1.04984		0	0	0	0		20	0.00116036	0.149196	2.98391		20	0.00116036	0.153781	3.07563		18	0.00104433	0.0304917	0.54885		18	0.00104433	0.0759165	1.3665		0	0	0	0		20	0.00116036	0.0893373	1.78675		19	0.00110234	0.107576	2.04394		0	0	0	0		18	0.00104433	0.090036	1.62065		0	0	0	0		19	0.00110234	0.0988679	1.87849		20	0.00116036	0.152285	3.0457		19	0.00110234	0.124558	2.36661		20	0.00116036	-0.0245454	-0.490907		17	0.000986308	0.0403911	0.686648		19	0.00110234	0.118411	2.2498		20	0.00116036	0.0243087	0.486174		20	0.00116036	0.129605	2.59211
OMOP_953391	propantheline	21	0.00121838	0.0102677	0.215622		21	0.00121838	-0.0546198	-1.14702		16	0.00092829	0.0418343	0.669349		21	0.00121838	0.0549516	1.15398		21	0.00121838	0.0489733	1.02844		0	0	0	0		21	0.00121838	-0.016836	-0.353555		21	0.00121838	0.0219742	0.461459		20	0.00116036	0.0303348	0.606696		21	0.00121838	-0.186888	-3.92464		18	0.00104433	0.0588299	1.05894		21	0.00121838	0.0552114	1.15944		21	0.00121838	0.0287057	0.602819		0	0	0	0		18	0.00104433	0.089427	1.60969		0	0	0	0		21	0.00121838	0.071411	1.49963		21	0.00121838	0.0429592	0.902143		20	0.00116036	-0.0247486	-0.494971		19	0.00110234	-0.108218	-2.05615		20	0.00116036	-0.00424356	-0.0848712		21	0.00121838	0.0846496	1.77764		20	0.00116036	0.0397139	0.794278		21	0.00121838	-0.160054	-3.36113
OMOP_44792842	Bowel cancer screening programme: faecal occult blood result	38	0.00220469	0.079324	3.01431		38	0.00220469	-0.00493528	-0.187541		37	0.00214667	-0.0204685	-0.757334		37	0.00214667	0.0919527	3.40225		38	0.00220469	0.14453	5.49213		24	0.00139243	0.026626	0.639024		38	0.00220469	0.00475896	0.18084		38	0.00220469	0.0665864	2.53028		31	0.00179856	0.0963883	2.98804		38	0.00220469	0.0258968	0.984077		35	0.00203063	0.0406605	1.42312		37	0.00214667	0.0635003	2.34951		38	0.00220469	0.061591	2.34046		25	0.00145045	0.0930599	2.3265		33	0.0019146	0.0486719	1.60617		30	0.00174054	0.0892398	2.67719		34	0.00197262	0.0306882	1.0434		38	0.00220469	0.102801	3.90643		37	0.00214667	-0.00489231	-0.181016		37	0.00214667	0.0490252	1.81393		37	0.00214667	0.00575067	0.212775		37	0.00214667	0.0863305	3.19423		35	0.00203063	-0.0799188	-2.79716		38	0.00220469	0.0326265	1.23981
OMOP_4058408	H/O: head injury	17	0.000986308	0.095491	1.62335		17	0.000986308	-0.0440013	-0.748023		0	0	0	0		17	0.000986308	0.0251706	0.4279		16	0.00092829	0.0136552	0.218484		0	0	0	0		16	0.00092829	0.00572389	0.0915822		17	0.000986308	0.0815269	1.38596		17	0.000986308	0.0311124	0.528911		16	0.00092829	0.0676551	1.08248		0	0	0	0		17	0.000986308	0.0261027	0.443746		17	0.000986308	0.0108538	0.184514		0	0	0	0		16	0.00092829	0.100351	1.60562		0	0	0	0		16	0.00092829	0.0946633	1.51461		17	0.000986308	0.098007	1.66612		17	0.000986308	0.0246026	0.418245		17	0.000986308	0.10728	1.82376		0	0	0	0		17	0.000986308	0.0157113	0.267091		17	0.000986308	0.0436062	0.741306		17	0.000986308	0.255699	4.34688
OMOP_4059173	Fracture of ankle	185	0.0107333	0.0357709	6.61761		185	0.0107333	0.0176867	3.27204		171	0.0099211	0.0361859	6.1878		185	0.0107333	0.0083323	1.54147		181	0.0105013	0.081352	14.7247		112	0.00649803	0.134842	15.1023		185	0.0107333	0.00658779	1.21874		184	0.0106753	0.0207659	3.82093		168	0.00974704	0.0940872	15.8067		179	0.0103852	0.00280969	0.502935		172	0.00997911	0.127514	21.9323		183	0.0106173	0.0218698	4.00217		184	0.0106753	0.0271078	4.98784		139	0.00806452	0.110956	15.4229		178	0.0103272	0.00900675	1.6032		146	0.00847064	0.0146778	2.14296		183	0.0106173	0.00793512	1.45213		183	0.0106173	0.00249008	0.455685		173	0.0100371	0.0177678	3.07383		179	0.0103852	-0.00363921	-0.651419		169	0.00980506	0.0229722	3.8823		183	0.0106173	0.0111807	2.04608		178	0.0103272	-0.0370865	-6.6014		184	0.0106753	0.149526	27.5128
OMOP_24970	Chronic laryngitis	25	0.00145045	0.0683691	1.70923		25	0.00145045	0.00279199	0.0697998		22	0.0012764	-0.0344342	-0.757551		25	0.00145045	0.0353315	0.883288		24	0.00139243	-0.0392402	-0.941765		0	0	0	0		25	0.00145045	-0.000295783	-0.00739457		25	0.00145045	-0.00256196	-0.0640489		20	0.00116036	0.0222415	0.44483		25	0.00145045	0.214508	5.3627		23	0.00133442	-0.00825623	-0.189893		25	0.00145045	0.0112821	0.282051		24	0.00139243	0.0114639	0.275134		16	0.00092829	0.0402347	0.643756		24	0.00139243	0.0663833	1.5932		22	0.0012764	0.0140569	0.309253		24	0.00139243	0.0613965	1.47352		25	0.00145045	-0.102261	-2.55653		23	0.00133442	0.0387305	0.890801		24	0.00139243	-0.0796333	-1.9112		25	0.00145045	0.0029974	0.0749349		25	0.00145045	0.00258682	0.0646705		25	0.00145045	0.0549437	1.37359		24	0.00139243	-0.0915762	-2.19783
OMOP_4227131	Curettage of skin lesion	56	0.00324901	-0.00283828	-0.158944		56	0.00324901	-0.0139314	-0.780157		50	0.00290091	-0.0690814	-3.45407		56	0.00324901	0.0564993	3.16396		55	0.003191	0.109985	6.04916		34	0.00197262	-0.0458943	-1.56041		56	0.00324901	-0.00976414	-0.546792		55	0.003191	0.00341909	0.18805		48	0.00278487	0.0420076	2.01637		54	0.00313298	-0.10762	-5.8115		51	0.00295892	-0.0919914	-4.69156		56	0.00324901	0.029085	1.62876		55	0.003191	0.0213935	1.17664		43	0.00249478	0.00706927	0.303978		54	0.00313298	0.0294864	1.59227		41	0.00237874	0.0875738	3.59052		55	0.003191	0.0117361	0.645483		56	0.00324901	0.0881865	4.93845		52	0.00301694	-0.0622305	-3.23599		55	0.003191	0.0492338	2.70786		51	0.00295892	-0.0144194	-0.735387		56	0.00324901	0.0235336	1.31788		56	0.00324901	-0.137613	-7.70631		56	0.00324901	-0.138651	-7.76445
OMOP_45766769	No family history of asthma	549	0.0318519	0.0427119	23.4488		549	0.0318519	0.0770044	42.2754		521	0.0302274	-0.00393244	-2.0488		548	0.0317939	-0.0128714	-7.05351		543	0.0315038	-0.0150128	-8.15198		312	0.0181016	0.0290741	9.07113		548	0.0317939	0.0493653	27.0522		545	0.0316199	0.0343268	18.7081		485	0.0281388	-0.0188553	-9.14484		538	0.0312137	0.0794214	42.7287		510	0.0295892	0.0455155	23.2129		542	0.0314458	0.00513335	2.78227		547	0.0317359	0.0130427	7.13437		408	0.0236714	0.0156038	6.36635		513	0.0297633	0.00309602	1.58826		423	0.0245417	-0.0244029	-10.3224		535	0.0310397	0.0116908	6.25456		548	0.0317939	-0.0397419	-21.7786		533	0.0309236	0.0541922	28.8845		531	0.0308076	-0.0124276	-6.59903		519	0.0301114	0.0670118	34.7791		542	0.0314458	-0.0159854	-8.6641		546	0.0316779	0.0541316	29.5559		542	0.0314458	0.0892312	48.3633
OMOP_4150243	Referral for 24 hour blood pressure recording	25	0.00145045	0.0991331	2.47833		25	0.00145045	-0.0319808	-0.799521		23	0.00133442	-0.0404354	-0.930013		25	0.00145045	0.0173735	0.434337		25	0.00145045	0.00290818	0.0727045		19	0.00110234	-0.0159311	-0.302692		25	0.00145045	0.00773823	0.193456		25	0.00145045	-0.0368654	-0.921636		22	0.0012764	0.00714028	0.157086		24	0.00139243	0.115259	2.76621		22	0.0012764	-0.0346313	-0.761888		25	0.00145045	-0.022258	-0.55645		25	0.00145045	0.015176	0.379399		0	0	0	0		22	0.0012764	0.0721047	1.5863		19	0.00110234	-0.00344866	-0.0655245		24	0.00139243	0.0712103	1.70905		25	0.00145045	-0.0864859	-2.16215		24	0.00139243	-0.00859691	-0.206326		23	0.00133442	-0.0589115	-1.35497		24	0.00139243	-0.0108798	-0.261114		25	0.00145045	-0.0103935	-0.259838		25	0.00145045	-0.0175865	-0.439662		25	0.00145045	-0.137079	-3.42697
OMOP_4308093	Dupuytren's disease of palm	39	0.00226271	0.0423412	1.65131		40	0.00232072	0.0664239	2.65696		38	0.00220469	0.0342753	1.30246		40	0.00232072	0.0565522	2.26209		38	0.00220469	0.0257613	0.978929		28	0.00162451	-0.0691719	-1.93681		40	0.00232072	0.0249153	0.996612		40	0.00232072	0.0463661	1.85464		35	0.00203063	0.00212827	0.0744893		40	0.00232072	0.0350359	1.40144		39	0.00226271	-0.0151347	-0.590255		40	0.00232072	0.0190894	0.763576		40	0.00232072	0.0329982	1.31993		32	0.00185658	0.00891892	0.285405		38	0.00220469	0.0414928	1.57673		31	0.00179856	0.0310575	0.962783		39	0.00226271	0.0279519	1.09012		40	0.00232072	0.186169	7.44675		40	0.00232072	0.0325347	1.30139		38	0.00220469	0.0217271	0.82563		36	0.00208865	0.0429487	1.54615		40	0.00232072	0.048777	1.95108		40	0.00232072	0.0734775	2.9391		40	0.00232072	-0.0298251	-1.19301
OMOP_4090589	Partial loss of hair	19	0.00110234	0.00580678	0.110329		19	0.00110234	-0.0992921	-1.88655		18	0.00104433	0.047821	0.860778		19	0.00110234	0.116325	2.21017		19	0.00110234	0.121176	2.30234		0	0	0	0		19	0.00110234	-0.0284247	-0.54007		19	0.00110234	0.0585336	1.11214		16	0.00092829	0.131721	2.10754		19	0.00110234	0.0412113	0.783014		0	0	0	0		18	0.00104433	0.132229	2.38012		19	0.00110234	0.0841413	1.59868		0	0	0	0		17	0.000986308	0.0926977	1.57586		16	0.00092829	0.123667	1.97867		18	0.00104433	0.05735	1.0323		19	0.00110234	0.113809	2.16236		19	0.00110234	0.0356258	0.676889		16	0.00092829	0.0191292	0.306068		17	0.000986308	0.00408968	0.0695245		19	0.00110234	0.151445	2.87746		19	0.00110234	0.00979396	0.186085		19	0.00110234	0.0559387	1.06284
OMOP_4038530	Strain of Achilles tendon	18	0.00104433	0.118897	2.14014		18	0.00104433	0.0287322	0.517179		17	0.000986308	0.0580762	0.987296		17	0.000986308	0.13031	2.21527		17	0.000986308	0.163524	2.77991		0	0	0	0		18	0.00104433	0.0752246	1.35404		18	0.00104433	0.0793015	1.42743		0	0	0	0		17	0.000986308	0.110346	1.87588		0	0	0	0		17	0.000986308	0.0881513	1.49857		18	0.00104433	0.160096	2.88173		0	0	0	0		16	0.00092829	0.0982355	1.57177		16	0.00092829	0.111003	1.77604		17	0.000986308	0.0979055	1.66439		18	0.00104433	0.0613219	1.10379		16	0.00092829	0.0536197	0.857915		17	0.000986308	-0.0355145	-0.603747		0	0	0	0		17	0.000986308	0.0958053	1.62869		18	0.00104433	-0.00585114	-0.10532		17	0.000986308	0.0210428	0.357727
OMOP_4295036	Diabetic foot examination	74	0.00429334	0.0380093	2.81269		74	0.00429334	-0.114011	-8.43681		68	0.00394523	-0.0010537	-0.0716517		73	0.00423532	0.00810489	0.591657		72	0.0041773	0.0455197	3.27742		43	0.00249478	0.0560595	2.41056		72	0.0041773	-0.0737444	-5.3096		71	0.00411929	0.028485	2.02243		62	0.00359712	0.0229109	1.42047		73	0.00423532	-0.0401921	-2.93402		0	0	0	0		73	0.00423532	0.00541612	0.395377		71	0.00411929	-0.0106865	-0.758742		32	0.00185658	0.0253835	0.812273		62	0.00359712	0.0253221	1.56997		55	0.003191	-0.0048963	-0.269296		69	0.00400325	0.0138894	0.95837		74	0.00429334	0.0662753	4.90437		71	0.00411929	-0.0444914	-3.15889		72	0.0041773	0.0847417	6.1014		73	0.00423532	-0.0293066	-2.13938		73	0.00423532	0.00219689	0.160373		73	0.00423532	0.010862	0.792928		74	0.00429334	0.0814275	6.02563
OMOP_4143053	H/O: musculoskeletal disease	53	0.00307496	0.0730395	3.87109		53	0.00307496	0.00505591	0.267963		45	0.00261081	0.072308	3.25386		53	0.00307496	0.00663397	0.3516		53	0.00307496	-0.0146868	-0.778403		22	0.0012764	0.104182	2.29199		52	0.00301694	0.0189159	0.983626		52	0.00301694	0.00538182	0.279854		44	0.0025528	0.0184112	0.810092		50	0.00290091	0.208747	10.4373		48	0.00278487	0.0995267	4.77728		53	0.00307496	0.00453324	0.240262		53	0.00307496	0.0367204	1.94618		41	0.00237874	0.01474	0.604338		51	0.00295892	0.0307701	1.56928		37	0.00214667	-0.0253024	-0.936189		52	0.00301694	0.0492176	2.55932		53	0.00307496	-0.0980733	-5.19788		51	0.00295892	0.101894	5.19659		51	0.00295892	0.0950852	4.84935		47	0.00272685	0.0604054	2.83905		51	0.00295892	0.00392004	0.199922		52	0.00301694	0.287975	14.9747		53	0.00307496	0.065037	3.44696
OMOP_4085698	Hearing aid provision	31	0.00179856	0.0149454	0.463307		31	0.00179856	-0.0169185	-0.524472		29	0.00168252	0.00429348	0.124511		31	0.00179856	0.0840894	2.60677		31	0.00179856	0.0997385	3.09189		0	0	0	0		31	0.00179856	-0.00976678	-0.30277		31	0.00179856	0.104834	3.24986		27	0.00156649	0.0803778	2.1702		31	0.00179856	-0.0457595	-1.41854		27	0.00156649	0.0787576	2.12645		31	0.00179856	0.0749773	2.3243		31	0.00179856	0.0152981	0.474241		20	0.00116036	0.13728	2.7456		28	0.00162451	0.0559596	1.56687		25	0.00145045	0.0598696	1.49674		29	0.00168252	0.0349438	1.01337		31	0.00179856	0.0498484	1.5453		30	0.00174054	-0.011457	-0.343711		29	0.00168252	0.0563128	1.63307		28	0.00162451	-0.0110356	-0.308996		31	0.00179856	0.0647193	2.0063		30	0.00174054	-0.0979683	-2.93905		30	0.00174054	-0.102736	-3.08209
OMOP_4224926	Obstruction of esophagus	27	0.00156649	0.221452	5.9792		27	0.00156649	0.248381	6.70629		23	0.00133442	0.0783934	1.80305		27	0.00156649	0.107404	2.8999		27	0.00156649	0.0773126	2.08744		0	0	0	0		27	0.00156649	0.229433	6.19469		26	0.00150847	0.12983	3.37558		24	0.00139243	0.0465479	1.11715		25	0.00145045	0.206897	5.17243		25	0.00145045	-0.177318	-4.43294		27	0.00156649	0.0867091	2.34114		26	0.00150847	0.13089	3.40314		19	0.00110234	-0.0406668	-0.772669		21	0.00121838	0.0745853	1.56629		20	0.00116036	0.0777182	1.55436		24	0.00139243	0.0999888	2.39973		27	0.00156649	0.181116	4.89013		25	0.00145045	0.186243	4.65609		27	0.00156649	0.00145514	0.0392887		25	0.00145045	0.0929945	2.32486		27	0.00156649	0.122588	3.30988		27	0.00156649	0.0807553	2.18039		26	0.00150847	0.0898733	2.33671
OMOP_4041180	C-reactive protein normal	28	0.00162451	0.0172986	0.484362		28	0.00162451	0.174471	4.88519		26	0.00150847	0.0687407	1.78726		27	0.00156649	0.064574	1.7435		28	0.00162451	0.0542464	1.5189		0	0	0	0		28	0.00162451	0.115054	3.22152		28	0.00162451	0.064107	1.795		24	0.00139243	0.0444731	1.06735		28	0.00162451	0.011596	0.324689		25	0.00145045	-0.0121473	-0.303683		28	0.00162451	0.0545567	1.52759		28	0.00162451	0.0904599	2.53288		19	0.00110234	0.0321708	0.611246		27	0.00156649	0.0578112	1.5609		21	0.00121838	0.0685956	1.44051		28	0.00162451	0.0692664	1.93946		28	0.00162451	0.0478536	1.3399		28	0.00162451	0.0751134	2.10318		28	0.00162451	0.0704	1.9712		26	0.00150847	0.0948233	2.46541		28	0.00162451	0.0806333	2.25773		26	0.00150847	0.116585	3.03121		28	0.00162451	0.0194996	0.545988
OMOP_963742	gramicidin	468	0.0271525	0.0248345	11.6225		470	0.0272685	0.0508568	23.9027		431	0.0250058	-0.0157711	-6.79734		469	0.0272105	0.00955512	4.48135		461	0.0267463	-0.00282989	-1.30458		233	0.0135182	-0.0328667	-7.65794		470	0.0272685	0.0434666	20.4293		464	0.0269204	0.00750994	3.48461		415	0.0240775	-0.0122742	-5.09379		457	0.0265143	0.0713078	32.5877		430	0.0249478	0.0467046	20.083		468	0.0271525	-0.0180484	-8.44667		469	0.0272105	0.0110811	5.19706		323	0.0187398	-0.0117986	-3.81093		446	0.0258761	0.00349112	1.55704		363	0.0210606	-0.0212333	-7.7077		464	0.0269204	0.0127544	5.91805		470	0.0272685	0.019033	8.94549		454	0.0263402	0.0352375	15.9978		441	0.025586	0.0133936	5.90656		430	0.0249478	0.0262909	11.3051		465	0.0269784	0.00308379	1.43396		465	0.0269784	0.0351923	16.3644		466	0.0270364	0.00599998	2.79599
OMOP_4193158	Positive reversibility test to salbutamol	49	0.00284289	0.0605633	2.9676		49	0.00284289	0.112406	5.5079		44	0.0025528	0.0779038	3.42777		49	0.00284289	0.0550254	2.69624		47	0.00272685	0.0613338	2.88269		30	0.00174054	-0.0331154	-0.993463		49	0.00284289	0.121168	5.93722		48	0.00278487	0.0602382	2.89143		39	0.00226271	0.0287871	1.1227		43	0.00249478	0.207111	8.90578		45	0.00261081	0.00607873	0.273543		49	0.00284289	0.0488146	2.39191		48	0.00278487	0.104585	5.02009		35	0.00203063	-0.020689	-0.724114		42	0.00243676	0.0370175	1.55474		36	0.00208865	0.0556712	2.00416		47	0.00272685	0.0534129	2.51041		49	0.00284289	0.129202	6.33089		47	0.00272685	0.119369	5.61034		49	0.00284289	-0.00693184	-0.33966		45	0.00261081	0.0632926	2.84817		49	0.00284289	0.0761588	3.73178		49	0.00284289	-0.0187892	-0.92067		48	0.00278487	0.104772	5.02905
OMOP_4063398	Driver license medical examination	16	0.00092829	0.0907423	1.45188		16	0.00092829	0.246317	3.94107		0	0	0	0		16	0.00092829	0.0508385	0.813416		16	0.00092829	-0.0186956	-0.29913		0	0	0	0		16	0.00092829	0.142146	2.27433		16	0.00092829	0.104137	1.66619		0	0	0	0		16	0.00092829	0.206703	3.30724		0	0	0	0		16	0.00092829	-0.00357679	-0.0572287		0	0	0	0		0	0	0	0		16	0.00092829	0.0967753	1.5484		0	0	0	0		16	0.00092829	0.121203	1.93925		16	0.00092829	0.261822	4.18914		0	0	0	0		0	0	0	0		0	0	0	0		16	0.00092829	0.0319601	0.511361		0	0	0	0		16	0.00092829	0.276538	4.42461
OMOP_4055291	Urine ketone test not done	70	0.00406127	0.0266075	1.86252		70	0.00406127	0.0300532	2.10373		61	0.0035391	0.044827	2.73445		69	0.00400325	0.050515	3.48553		69	0.00400325	0.0567093	3.91294		35	0.00203063	0.0143971	0.5039		69	0.00400325	0.0106303	0.733489		69	0.00400325	0.0418927	2.8906		60	0.00348109	0.0250866	1.5052		69	0.00400325	0.0760971	5.2507		24	0.00139243	0.110071	2.64171		70	0.00406127	0.0298528	2.08969		69	0.00400325	0.0479966	3.31176		30	0.00174054	0.0101685	0.305055		60	0.00348109	0.0257557	1.54534		51	0.00295892	0.0393647	2.0076		64	0.00371316	0.0249535	1.59702		70	0.00406127	0.0951351	6.65946		69	0.00400325	0.02315	1.59735		67	0.00388721	-0.0186705	-1.25093		67	0.00388721	0.0343764	2.30322		70	0.00406127	0.0357727	2.50409		69	0.00400325	0.0668964	4.61585		70	0.00406127	-0.0427956	-2.99569
OMOP_312998	Pain in thoracic spine	67	0.00388721	0.0298486	1.99985		67	0.00388721	-0.104104	-6.97498		60	0.00348109	-0.0383814	-2.30288		66	0.00382919	-0.0161499	-1.06589		65	0.00377118	-0.018594	-1.20861		0	0	0	0		67	0.00388721	-0.0418532	-2.80416		67	0.00388721	-0.00528776	-0.35428		56	0.00324901	-0.0667314	-3.73696		65	0.00377118	0.0337404	2.19313		64	0.00371316	-0.0449737	-2.87832		67	0.00388721	0.00112393	0.0753034		65	0.00377118	-0.0138605	-0.900935		49	0.00284289	-0.0329237	-1.61326		63	0.00365514	0.0244909	1.54293		52	0.00301694	-0.0129069	-0.67116		67	0.00388721	0.0245079	1.64203		67	0.00388721	-0.0340007	-2.27805		66	0.00382919	-0.00598574	-0.395059		65	0.00377118	0.0316629	2.05809		63	0.00365514	-0.0197749	-1.24582		67	0.00388721	0.00316722	0.212204		66	0.00382919	0.0640992	4.23055		65	0.00377118	0.0608965	3.95827
OMOP_4242106	Occult blood in stools	20	0.00116036	0.188823	3.77646		20	0.00116036	0.316604	6.33209		0	0	0	0		20	0.00116036	0.15683	3.13661		20	0.00116036	0.127108	2.54216		0	0	0	0		20	0.00116036	0.233099	4.66198		20	0.00116036	0.111255	2.2251		20	0.00116036	0.125972	2.51944		18	0.00104433	0.123959	2.23126		17	0.000986308	0.0463223	0.78748		20	0.00116036	0.116956	2.33913		20	0.00116036	0.17631	3.52621		16	0.00092829	0.0772619	1.23619		19	0.00110234	0.0809556	1.53816		16	0.00092829	0.127016	2.03225		20	0.00116036	0.10631	2.1262		20	0.00116036	0.088068	1.76136		20	0.00116036	0.223184	4.46367		20	0.00116036	0.0583427	1.16685		20	0.00116036	0.159051	3.18102		20	0.00116036	0.177191	3.54382		20	0.00116036	0.229856	4.59713		19	0.00110234	-0.233588	-4.43818
OMOP_4068570	Anterior vitrectomy	39	0.00226271	0.0784879	3.06103		39	0.00226271	0.116746	4.55308		37	0.00214667	0.0583304	2.15823		39	0.00226271	0.0874147	3.40917		39	0.00226271	0.152353	5.94176		26	0.00150847	0.0946506	2.46091		39	0.00226271	0.129665	5.05694		38	0.00220469	0.10106	3.84027		36	0.00208865	0.111027	3.99696		38	0.00220469	0.0623775	2.37035		33	0.0019146	-0.0485755	-1.60299		39	0.00226271	0.144547	5.63733		39	0.00226271	0.133305	5.19891		29	0.00168252	0.0714686	2.07259		36	0.00208865	0.042725	1.5381		30	0.00174054	0.132677	3.9803		37	0.00214667	0.0382941	1.41688		39	0.00226271	0.0347025	1.3534		39	0.00226271	0.129512	5.05095		37	0.00214667	0.135689	5.02049		37	0.00214667	0.105645	3.90885		38	0.00220469	0.150648	5.72461		39	0.00226271	0.0571371	2.22835		38	0.00220469	0.142154	5.40186
OMOP_4015142	Antenatal 37 week examination	17	0.000986308	0.069096	1.17463		17	0.000986308	0.231361	3.93314		0	0	0	0		17	0.000986308	0.164483	2.79621		17	0.000986308	0.0993437	1.68884		0	0	0	0		17	0.000986308	0.143309	2.43625		17	0.000986308	0.14535	2.47095		16	0.00092829	0.139843	2.2375		17	0.000986308	0.0917243	1.55931		17	0.000986308	-0.00464716	-0.0790017		17	0.000986308	0.0859771	1.46161		17	0.000986308	0.150542	2.55922		0	0	0	0		17	0.000986308	0.0904227	1.53719		0	0	0	0		17	0.000986308	0.0862282	1.46588		17	0.000986308	0.150564	2.55959		17	0.000986308	0.107559	1.8285		0	0	0	0		0	0	0	0		17	0.000986308	0.167155	2.84164		17	0.000986308	0.0555457	0.944276		17	0.000986308	-0.112873	-1.91885
OMOP_44788284	IB74 form received	28	0.00162451	0.0574231	1.60785		28	0.00162451	0.0860352	2.40899		28	0.00162451	0.0409102	1.14548		28	0.00162451	0.0266051	0.744943		27	0.00156649	-0.0202111	-0.5457		0	0	0	0		28	0.00162451	0.0585957	1.64068		27	0.00156649	0.0716594	1.9348		26	0.00150847	-0.0130021	-0.338054		27	0.00156649	0.185485	5.00809		26	0.00150847	0.0257671	0.669943		28	0.00162451	0.0124174	0.347688		27	0.00156649	0.0415456	1.12173		20	0.00116036	-0.00320492	-0.0640983		25	0.00145045	0.0610394	1.52598		21	0.00121838	-0.00852631	-0.179053		27	0.00156649	0.0596415	1.61032		28	0.00162451	0.0739407	2.07034		28	0.00162451	0.0845049	2.36614		27	0.00156649	0.127697	3.44783		24	0.00139243	0.0362719	0.870527		27	0.00156649	0.0187541	0.506361		26	0.00150847	0.0968262	2.51748		27	0.00156649	0.23423	6.32421
OMOP_4191643	Outpatient	21	0.00121838	0.0982699	2.06367		21	0.00121838	0.0201924	0.424041		19	0.00110234	0.0214729	0.407985		21	0.00121838	0.148345	3.11524		21	0.00121838	0.201918	4.24029		0	0	0	0		20	0.00116036	0.0420293	0.840586		21	0.00121838	0.101361	2.12858		18	0.00104433	0.0831371	1.49647		21	0.00121838	0.0262021	0.550244		18	0.00104433	0.00785467	0.141384		20	0.00116036	0.110854	2.21708		21	0.00121838	0.138001	2.89803		18	0.00104433	0.0373812	0.672861		20	0.00116036	0.0762759	1.52552		17	0.000986308	0.161632	2.74774		20	0.00116036	0.0666209	1.33242		21	0.00121838	0.153461	3.22269		20	0.00116036	0.0282334	0.564667		21	0.00121838	-0.04946	-1.03866		20	0.00116036	0.0577841	1.15568		21	0.00121838	0.153964	3.23324		21	0.00121838	0.0286512	0.601674		21	0.00121838	-0.134105	-2.8162
OMOP_4207959	Removal of urethral catheter	74	0.00429334	0.0181208	1.34094		74	0.00429334	0.0544727	4.03098		65	0.00377118	0.0168163	1.09306		74	0.00429334	-0.00262443	-0.194208		73	0.00423532	-0.0188434	-1.37557		49	0.00284289	-0.0408542	-2.00185		74	0.00429334	0.00817867	0.605221		72	0.0041773	0.0246012	1.77129		64	0.00371316	-0.0450244	-2.88156		73	0.00423532	-0.0217433	-1.58726		63	0.00365514	0.0191987	1.20952		74	0.00429334	-0.00494659	-0.366048		73	0.00423532	0.00786779	0.574349		45	0.00261081	-0.0364522	-1.64035		67	0.00388721	0.0227508	1.52431		58	0.00336505	-0.00620257	-0.359749		69	0.00400325	0.026569	1.83326		74	0.00429334	0.0745421	5.51611		70	0.00406127	0.0181485	1.27039		71	0.00411929	0.00491358	0.348864		66	0.00382919	0.036769	2.42675		74	0.00429334	-0.000369551	-0.0273468		72	0.0041773	0.00828931	0.59683		72	0.0041773	-0.0157676	-1.13527
OMOP_4145513	ECG: sinus rhythm	31	0.00179856	0.00886325	0.274761		31	0.00179856	-0.0774754	-2.40174		25	0.00145045	-0.00820645	-0.205161		31	0.00179856	0.0429719	1.33213		28	0.00162451	0.0164086	0.459441		17	0.000986308	0.101477	1.72511		31	0.00179856	-0.0609057	-1.88808		30	0.00174054	-0.00458099	-0.13743		24	0.00139243	0.111059	2.66541		29	0.00168252	0.0487592	1.41402		29	0.00168252	0.161888	4.69475		29	0.00168252	0.00249981	0.0724946		29	0.00168252	-0.00204297	-0.0592461		0	0	0	0		27	0.00156649	0.0563692	1.52197		27	0.00156649	-0.0149469	-0.403566		30	0.00174054	0.0348978	1.04693		31	0.00179856	-0.0284163	-0.880904		30	0.00174054	-0.0431972	-1.29592		31	0.00179856	0.0738881	2.29053		30	0.00174054	-0.0548625	-1.64587		31	0.00179856	-0.0250864	-0.777679		30	0.00174054	-0.0222106	-0.666318		28	0.00162451	0.0721296	2.01963
OMOP_45973328	Needle clipping / chopping device	36	0.00208865	0.0352975	1.27071		36	0.00208865	0.066496	2.39385		30	0.00174054	0.0303051	0.909153		36	0.00208865	0.0441427	1.58914		35	0.00203063	0.00562584	0.196904		18	0.00104433	-0.0529792	-0.953625		36	0.00208865	0.0935558	3.36801		36	0.00208865	-0.0306336	-1.10281		33	0.0019146	0.0354893	1.17115		36	0.00208865	0.0550914	1.98329		0	0	0	0		36	0.00208865	0.00969164	0.348899		35	0.00203063	0.0817345	2.86071		0	0	0	0		30	0.00174054	0.0506476	1.51943		29	0.00168252	0.0418455	1.21352		33	0.0019146	0.0649549	2.14351		36	0.00208865	-0.138994	-5.00377		36	0.00208865	0.0560365	2.01731		34	0.00197262	-0.0108163	-0.367756		36	0.00208865	0.0107836	0.38821		36	0.00208865	0.0304959	1.09785		34	0.00197262	0.0576493	1.96008		35	0.00203063	-0.0334362	-1.17027
OMOP_4062000	O/E - breath sounds normal	124	0.00719424	0.00183932	0.228076		125	0.00725226	-0.0635578	-7.94472		112	0.00649803	0.0176802	1.98019		125	0.00725226	-0.0478424	-5.9803		125	0.00725226	-0.0705394	-8.81743		56	0.00324901	0.0329813	1.84695		124	0.00719424	-0.0159779	-1.98126		125	0.00725226	-0.0255534	-3.19417		106	0.00614992	-0.0697666	-7.39526		120	0.00696217	0.0132774	1.59329		117	0.00678812	0.0208873	2.44382		125	0.00725226	-0.0138389	-1.72987		124	0.00719424	-0.0296791	-3.68021		85	0.00493154	-0.0520762	-4.42648		115	0.00667208	0.0131775	1.51541		98	0.00568577	-0.0441083	-4.32261		121	0.00702019	0.0177738	2.15063		124	0.00719424	-0.0455932	-5.65356		123	0.00713623	0.000531395	0.0653616		116	0.0067301	-0.0313521	-3.63684		114	0.00661406	-0.00898326	-1.02409		125	0.00725226	-0.0409351	-5.11689		124	0.00719424	-0.0119754	-1.48494		123	0.00713623	0.115898	14.2555
OMOP_4065046	Fit to drive	18	0.00104433	0.0255499	0.459899		18	0.00104433	0.0763349	1.37403		17	0.000986308	0.0787011	1.33792		18	0.00104433	0.0985007	1.77301		17	0.000986308	0.117648	2.00001		0	0	0	0		18	0.00104433	0.039896	0.718129		0	0	0	0		0	0	0	0		18	0.00104433	-0.0212801	-0.383042		16	0.00092829	0.105123	1.68197		18	0.00104433	0.0636053	1.1449		18	0.00104433	0.0923514	1.66232		0	0	0	0		16	0.00092829	0.0946743	1.51479		17	0.000986308	0.0861204	1.46405		17	0.000986308	0.0813235	1.3825		17	0.000986308	0.268873	4.57084		18	0.00104433	0.0339763	0.611573		18	0.00104433	-0.0216522	-0.38974		18	0.00104433	0.0184745	0.33254		18	0.00104433	0.0984396	1.77191		18	0.00104433	0.06868	1.23624		18	0.00104433	-0.076494	-1.37689
OMOP_4013622	Ear, nose and throat examination	90	0.00522163	-0.0500529	-4.50476		90	0.00522163	-0.0674819	-6.07337		82	0.00475748	-0.0419144	-3.43698		90	0.00522163	-0.043969	-3.95721		89	0.00516361	0.00190989	0.16998		41	0.00237874	0.120863	4.95539		89	0.00516361	-0.0371761	-3.30867		88	0.00510559	-0.0314818	-2.7704		78	0.00452541	-0.0615939	-4.80433		89	0.00516361	-0.0080237	-0.714109		81	0.00469947	0.0193582	1.56801		89	0.00516361	0.0050692	0.451158		88	0.00510559	-0.0235932	-2.0762		65	0.00377118	0.00430608	0.279895		84	0.00487352	0.0180273	1.51429		75	0.00435136	-0.0229912	-1.72434		86	0.00498956	0.00497644	0.427974		90	0.00522163	-0.0557059	-5.01353		90	0.00522163	-0.0427459	-3.84713		88	0.00510559	0.0477397	4.2011		81	0.00469947	-0.0264063	-2.13891		89	0.00516361	-0.0497691	-4.42945		89	0.00516361	-0.0546325	-4.86229		89	0.00516361	0.128295	11.4183
OMOP_4059521	Plain X-ray pelvis abnormal	33	0.0019146	0.0250326	0.826076		33	0.0019146	-0.047676	-1.57331		30	0.00174054	-0.0173223	-0.519669		33	0.0019146	0.0530106	1.74935		33	0.0019146	0.0854059	2.81839		17	0.000986308	0.0693377	1.17874		33	0.0019146	-0.0275844	-0.910284		32	0.00185658	0.0577602	1.84833		32	0.00185658	0.0393124	1.258		32	0.00185658	0.0308459	0.98707		32	0.00185658	-0.121123	-3.87594		33	0.0019146	0.0579336	1.91181		33	0.0019146	0.0375998	1.24079		22	0.0012764	0.00170492	0.0375082		32	0.00185658	0.0472066	1.51061		23	0.00133442	0.0759497	1.74684		33	0.0019146	0.0277097	0.914421		33	0.0019146	0.189625	6.25762		33	0.0019146	0.00767746	0.253356		32	0.00185658	0.053911	1.72515		33	0.0019146	-0.00231823	-0.0765017		33	0.0019146	0.0700157	2.31052		32	0.00185658	0.0247343	0.791497		32	0.00185658	0.0947135	3.03083
OMOP_24818	Injury of neck	40	0.00232072	0.0309047	1.23619		40	0.00232072	-0.0203402	-0.813607		37	0.00214667	0.0247262	0.91487		40	0.00232072	-0.0274762	-1.09905		40	0.00232072	-0.085113	-3.40452		18	0.00104433	0.00997592	0.179567		40	0.00232072	0.0147062	0.58825		39	0.00226271	-0.0249915	-0.974668		38	0.00220469	0.00414322	0.157442		39	0.00226271	0.00468731	0.182805		36	0.00208865	0.123861	4.45899		40	0.00232072	-0.0602733	-2.41093		40	0.00232072	-0.0201357	-0.805426		32	0.00185658	-0.00401833	-0.128586		37	0.00214667	0.0405849	1.50164		31	0.00179856	-0.0676034	-2.0957		39	0.00226271	0.0626998	2.44529		40	0.00232072	-0.0562797	-2.25119		38	0.00220469	0.00897147	0.340916		38	0.00220469	-0.0274645	-1.04365		39	0.00226271	-0.0268712	-1.04798		39	0.00226271	-0.0591122	-2.30537		40	0.00232072	0.0265434	1.06174		40	0.00232072	-0.0078859	-0.315436
OMOP_4297990	Bilateral oophorectomy	27	0.00156649	-0.0151092	-0.407948		27	0.00156649	0.00259838	0.0701563		23	0.00133442	-0.0426241	-0.980354		27	0.00156649	0.0646692	1.74607		27	0.00156649	0.122097	3.29661		16	0.00092829	0.0841382	1.34621		27	0.00156649	-0.0103825	-0.280327		26	0.00150847	0.0310958	0.808491		23	0.00133442	0.0267551	0.615367		27	0.00156649	0.0529108	1.42859		25	0.00145045	-0.0223319	-0.558297		27	0.00156649	0.0936317	2.52806		27	0.00156649	0.0468547	1.26508		22	0.0012764	0.0504772	1.1105		27	0.00156649	0.0556157	1.50162		24	0.00139243	0.106425	2.5542		27	0.00156649	0.0320072	0.864194		27	0.00156649	-0.00554457	-0.149703		27	0.00156649	-0.0173428	-0.468257		27	0.00156649	-0.0516484	-1.39451		24	0.00139243	0.0198431	0.476234		26	0.00150847	0.0508008	1.32082		26	0.00150847	-0.0312462	-0.8124		26	0.00150847	-0.130065	-3.38168
OMOP_4079638	Refer to pain clinic	92	0.00533767	-0.00686668	-0.631735		92	0.00533767	-0.00308736	-0.284037		81	0.00469947	0.0344451	2.79005		92	0.00533767	-0.0295888	-2.72217		91	0.00527965	-0.0417732	-3.80136		24	0.00139243	0.105859	2.54062		92	0.00533767	-0.0295986	-2.72307		90	0.00522163	-0.00211864	-0.190678		77	0.00446739	-0.00593757	-0.457193		90	0.00522163	0.057584	5.18256		87	0.00504757	-0.0833899	-7.25492		92	0.00533767	0.0269526	2.47964		91	0.00527965	-0.0116888	-1.06368		61	0.0035391	-0.0347913	-2.12227		87	0.00504757	0.0172464	1.50044		76	0.00440938	0.00947978	0.720463		90	0.00522163	0.0117207	1.05487		92	0.00533767	0.0279847	2.57459		86	0.00498956	0.0461794	3.97143		83	0.0048155	-0.0382506	-3.1748		85	0.00493154	0.0532642	4.52746		91	0.00527965	0.00689317	0.627279		88	0.00510559	0.122821	10.8083		90	0.00522163	0.204047	18.3642
OMOP_320136	Disorder of respiratory system	125	0.00725226	-0.00726242	-0.907803		125	0.00725226	0.094226	11.7782		117	0.00678812	0.0394989	4.62137		125	0.00725226	0.00779229	0.974036		122	0.00707821	0.0423476	5.16641		59	0.00342307	-0.0236259	-1.39393		124	0.00719424	0.074665	9.25846		125	0.00725226	0.00346195	0.432743		111	0.00644001	-0.0309979	-3.44076		118	0.00684614	0.100036	11.8043		119	0.00690415	0.086979	10.3505		125	0.00725226	0.0227531	2.84414		122	0.00707821	0.0655159	7.99294		97	0.00562776	0.0115955	1.12476		118	0.00684614	0.0126969	1.49823		95	0.00551172	0.0325516	3.0924		124	0.00719424	0.0320927	3.97949		125	0.00725226	-0.00378894	-0.473617		115	0.00667208	0.0947959	10.9015		120	0.00696217	-0.17345	-20.814		114	0.00661406	0.00948525	1.08132		125	0.00725226	0.0494587	6.18234		118	0.00684614	-0.0207223	-2.44523		125	0.00725226	-0.0596173	-7.45216
OMOP_437474	Postoperative infection	30	0.00174054	0.0928989	2.78697		30	0.00174054	0.14225	4.26749		24	0.00139243	0.0442259	1.06142		30	0.00174054	0.0615104	1.84531		30	0.00174054	-0.0132497	-0.39749		0	0	0	0		30	0.00174054	0.115115	3.45344		29	0.00168252	0.0870493	2.52443		27	0.00156649	0.0607228	1.63952		29	0.00168252	0.205874	5.97034		29	0.00168252	0.0518202	1.50279		30	0.00174054	0.0228045	0.684136		29	0.00168252	0.0703322	2.03963		24	0.00139243	0.0408215	0.979716		29	0.00168252	0.0513937	1.49042		24	0.00139243	0.00739277	0.177427		29	0.00168252	0.0701106	2.03321		30	0.00174054	0.0143395	0.430185		30	0.00174054	0.12095	3.62851		27	0.00156649	0.0239894	0.647714		29	0.00168252	0.0559199	1.62168		30	0.00174054	0.0540194	1.62058		29	0.00168252	0.0364354	1.05663		30	0.00174054	0.134238	4.02714
OMOP_19022956	bezafibrate	35	0.00203063	0.0541886	1.8966		35	0.00203063	-0.11343	-3.97007		31	0.00179856	-0.0197043	-0.610832		35	0.00203063	0.0501157	1.75405		32	0.00185658	0.0124681	0.398979		16	0.00092829	0.0637426	1.01988		35	0.00203063	-0.0383366	-1.34178		35	0.00203063	-0.00257486	-0.09012		30	0.00174054	0.0738088	2.21426		33	0.0019146	0.0764369	2.52242		19	0.00110234	0.130392	2.47745		35	0.00203063	-0.00847752	-0.296713		35	0.00203063	0.0179039	0.626637		0	0	0	0		27	0.00156649	0.0548216	1.48018		31	0.00179856	-0.00149056	-0.0462073		30	0.00174054	0.0570543	1.71163		35	0.00203063	-0.0944962	-3.30737		35	0.00203063	-0.0192113	-0.672397		35	0.00203063	0.055625	1.94688		32	0.00185658	-0.0270729	-0.866332		35	0.00203063	-0.00319326	-0.111764		35	0.00203063	0.11715	4.10026		35	0.00203063	-0.0169346	-0.592711
OMOP_4246982	Monitoring of all medication checked	22	0.0012764	0.0444478	0.977852		22	0.0012764	0.138551	3.04812		20	0.00116036	0.0599324	1.19865		22	0.0012764	0.0681575	1.49947		21	0.00121838	0.027155	0.570254		17	0.000986308	-0.122325	-2.07953		22	0.0012764	0.116945	2.57279		22	0.0012764	0.0478429	1.05254		0	0	0	0		21	0.00121838	0.017865	0.375166		17	0.000986308	0.0828953	1.40922		22	0.0012764	0.0242285	0.533027		22	0.0012764	0.105035	2.31078		0	0	0	0		19	0.00110234	0.0778701	1.47953		0	0	0	0		20	0.00116036	0.0883096	1.76619		22	0.0012764	0.0454888	1.00075		21	0.00121838	0.0581698	1.22157		21	0.00121838	-0.0216565	-0.454788		21	0.00121838	0.0651231	1.36759		22	0.0012764	0.0746176	1.64159		22	0.0012764	0.0950753	2.09166		22	0.0012764	-0.0423311	-0.931284
OMOP_19007721	thyrotropin	22	0.0012764	0.0996239	2.19172		22	0.0012764	0.235624	5.18374		18	0.00104433	0.0575117	1.03521		22	0.0012764	0.104972	2.30938		20	0.00116036	0.109922	2.19845		0	0	0	0		22	0.0012764	0.120079	2.64173		22	0.0012764	0.1137	2.50141		19	0.00110234	0.101256	1.92387		21	0.00121838	0.0452027	0.949258		19	0.00110234	0.0585536	1.11252		22	0.0012764	0.0423569	0.931852		21	0.00121838	0.129129	2.7117		0	0	0	0		21	0.00121838	0.0703359	1.47705		19	0.00110234	0.0990856	1.88263		22	0.0012764	0.0800226	1.7605		22	0.0012764	0.147902	3.25383		20	0.00116036	0.0657603	1.31521		21	0.00121838	-0.139797	-2.93574		19	0.00110234	0.0950627	1.80619		22	0.0012764	0.102176	2.24786		22	0.0012764	-0.00432252	-0.0950954		21	0.00121838	-0.172181	-3.61581
OMOP_4190772	Repeat dispensing at designated pharmacy	59	0.00342307	0.000919741	0.0542647		59	0.00342307	-0.00996106	-0.587703		55	0.003191	0.0253147	1.39231		59	0.00342307	0.00042862	0.0252886		59	0.00342307	0.0313046	1.84697		32	0.00185658	-0.0407189	-1.30301		59	0.00342307	-0.00847372	-0.499949		58	0.00336505	-0.0262923	-1.52496		51	0.00295892	0.0178502	0.910361		59	0.00342307	-0.0311978	-1.84067		58	0.00336505	-0.0113925	-0.660767		58	0.00336505	-0.0132432	-0.768108		58	0.00336505	0.0158753	0.920769		35	0.00203063	0.0165562	0.579468		55	0.003191	0.0267061	1.46884		51	0.00295892	0.0107914	0.550361		57	0.00330703	0.0279098	1.59086		58	0.00336505	-0.00992466	-0.57563		55	0.003191	-0.00972748	-0.535012		55	0.003191	-0.0315677	-1.73622		50	0.00290091	-0.0179615	-0.898075		57	0.00330703	0.0092267	0.525922		58	0.00336505	0.076452	4.43422		58	0.00336505	-0.11984	-6.95074
OMOP_4171196	Hydrocelectomy	30	0.00174054	0.154109	4.62326		30	0.00174054	0.0779086	2.33726		27	0.00156649	0.027431	0.740638		30	0.00174054	0.0336482	1.00945		30	0.00174054	0.0799635	2.39891		24	0.00139243	0.0306285	0.735085		30	0.00174054	0.0848784	2.54635		29	0.00168252	0.0629758	1.8263		28	0.00162451	-0.0395695	-1.10795		30	0.00174054	0.154724	4.64173		29	0.00168252	0.0565535	1.64005		30	0.00174054	0.0129865	0.389595		30	0.00174054	0.0845157	2.53547		28	0.00162451	-0.0129546	-0.362729		30	0.00174054	0.0489505	1.46852		24	0.00139243	0.0277377	0.665705		30	0.00174054	0.0639873	1.91962		29	0.00168252	0.122402	3.54966		26	0.00150847	0.0611774	1.59061		27	0.00156649	-0.0990454	-2.67422		27	0.00156649	0.0515502	1.39185		30	0.00174054	0.0228619	0.685856		30	0.00174054	-0.0624297	-1.87289		30	0.00174054	0.0588254	1.76476
OMOP_4190573	Thinking about stopping smoking	23	0.00133442	0.167144	3.84432		23	0.00133442	0.0764993	1.75948		22	0.0012764	-0.00178946	-0.0393682		23	0.00133442	0.033642	0.773767		23	0.00133442	-0.00349678	-0.0804259		0	0	0	0		23	0.00133442	0.0027713	0.06374		20	0.00116036	0.0605774	1.21155		21	0.00121838	0.0219751	0.461477		22	0.0012764	0.18295	4.02491		21	0.00121838	0.179071	3.76049		23	0.00133442	-0.04488	-1.03224		23	0.00133442	0.0120414	0.276953		0	0	0	0		21	0.00121838	0.0699244	1.46841		16	0.00092829	-0.0624703	-0.999525		22	0.0012764	0.0707351	1.55617		23	0.00133442	0.0419422	0.96467		21	0.00121838	0.0490033	1.02907		23	0.00133442	0.0424532	0.976424		22	0.0012764	0.0575664	1.26646		23	0.00133442	-0.0489709	-1.12633		22	0.0012764	-0.0237649	-0.522827		22	0.0012764	0.0484364	1.0656
OMOP_4150940	On examination - peripheral pulses left leg	81	0.00469947	0.025411	2.05829		80	0.00464145	0.0765695	6.12556		72	0.0041773	0.0823997	5.93278		80	0.00464145	0.0365693	2.92554		80	0.00464145	0.0172244	1.37795		42	0.00243676	0.0106337	0.446616		80	0.00464145	0.0433108	3.46486		75	0.00435136	0.0234094	1.75571		68	0.00394523	0.0195291	1.32798		78	0.00452541	0.0638462	4.98		0	0	0	0		80	0.00464145	0.0286949	2.29559		78	0.00452541	0.053617	4.18212		30	0.00174054	5.48859e-05	0.00164658		63	0.00365514	0.0233031	1.4681		61	0.0035391	0.0215986	1.31752		70	0.00406127	0.0261654	1.83158		81	0.00469947	0.05611	4.54491		76	0.00440938	0.0771397	5.86262		77	0.00446739	0.0381615	2.93843		77	0.00446739	0.0647373	4.98477		80	0.00464145	0.0485113	3.8809		79	0.00458343	0.132207	10.4443		81	0.00469947	0.0319437	2.58744
OMOP_4088897	Seen in audiology clinic	35	0.00203063	0.0544237	1.90483		36	0.00208865	0.110904	3.99254		33	0.0019146	0.00577223	0.190484		36	0.00208865	0.0346586	1.24771		36	0.00208865	-0.00908981	-0.327233		0	0	0	0		36	0.00208865	0.0655487	2.35975		36	0.00208865	0.0819448	2.95001		29	0.00168252	0.00981132	0.284528		34	0.00197262	0.121729	4.13879		35	0.00203063	-0.0473007	-1.65552		36	0.00208865	0.00577867	0.208032		36	0.00208865	0.000208358	0.00750088		25	0.00145045	-0.0111249	-0.278122		34	0.00197262	0.0430685	1.46433		29	0.00168252	-0.0148818	-0.431572		35	0.00203063	0.0431835	1.51142		36	0.00208865	0.132707	4.77746		35	0.00203063	0.0938586	3.28505		35	0.00203063	0.0746542	2.6129		35	0.00203063	0.022033	0.771155		35	0.00203063	0.0260303	0.911062		36	0.00208865	0.0369252	1.32931		35	0.00203063	0.0990852	3.46798
OMOP_439524	Achilles bursitis	27	0.00156649	0.0685453	1.85072		27	0.00156649	-0.185732	-5.01476		24	0.00139243	-0.0366242	-0.878981		27	0.00156649	0.0206429	0.557358		27	0.00156649	0.0573117	1.54742		0	0	0	0		27	0.00156649	-0.124854	-3.37106		27	0.00156649	-0.00823858	-0.222442		23	0.00133442	0.0550952	1.26719		27	0.00156649	0.0533542	1.44056		27	0.00156649	0.0786733	2.12418		27	0.00156649	-0.0268811	-0.725789		27	0.00156649	-0.0358668	-0.968404		22	0.0012764	0.0552635	1.2158		26	0.00150847	0.0563113	1.46409		23	0.00133442	-0.00848467	-0.195148		27	0.00156649	0.0334464	0.903054		27	0.00156649	0.108008	2.91621		27	0.00156649	-0.0481403	-1.29979		25	0.00145045	0.0937629	2.34407		25	0.00145045	-0.0386138	-0.965345		27	0.00156649	-0.0249347	-0.673238		26	0.00150847	0.0666102	1.73186		27	0.00156649	-0.0279827	-0.755534
OMOP_44789465	Prescription sent to patient	30	0.00174054	0.0488926	1.46678		30	0.00174054	-0.0092049	-0.276147		27	0.00156649	0.0274372	0.740806		30	0.00174054	0.115046	3.45137		29	0.00168252	0.173253	5.02435		20	0.00116036	0.0434275	0.86855		30	0.00174054	0.0221041	0.663122		30	0.00174054	0.084944	2.54832		25	0.00145045	0.0689904	1.72476		28	0.00162451	0.114445	3.20447		26	0.00150847	0.132434	3.44328		30	0.00174054	0.11741	3.52229		29	0.00168252	0.130944	3.79737		19	0.00110234	0.108999	2.07098		29	0.00168252	0.0502966	1.4586		24	0.00139243	0.113789	2.73095		29	0.00168252	0.0335688	0.973495		30	0.00174054	0.0171234	0.513702		29	0.00168252	0.0210979	0.611839		28	0.00162451	0.0262722	0.735621		26	0.00150847	0.0388368	1.00976		30	0.00174054	0.119904	3.59712		30	0.00174054	-0.002789	-0.0836699		30	0.00174054	0.141215	4.23645
OMOP_4052026	Drinker of hard liquor	17	0.000986308	0.121866	2.07172		17	0.000986308	-0.0316382	-0.537849		17	0.000986308	0.0544021	0.924836		17	0.000986308	0.0970968	1.65064		16	0.00092829	0.107529	1.72047		0	0	0	0		17	0.000986308	0.0188781	0.320928		16	0.00092829	0.073321	1.17314		0	0	0	0		16	0.00092829	0.204619	3.27391		16	0.00092829	0.0813928	1.30228		17	0.000986308	0.0755949	1.28511		16	0.00092829	0.117254	1.87607		0	0	0	0		16	0.00092829	0.091019	1.4563		0	0	0	0		16	0.00092829	0.0869511	1.39122		16	0.00092829	0.0504587	0.80734		17	0.000986308	0.0443169	0.753387		16	0.00092829	0.0853706	1.36593		16	0.00092829	0.0129975	0.207959		17	0.000986308	0.0869283	1.47778		17	0.000986308	0.0567979	0.965564		16	0.00092829	0.0793812	1.2701
OMOP_4180790	Malignant tumor of colon	16	0.00092829	0.168419	2.69471		17	0.000986308	0.13558	2.30486		16	0.00092829	0.0991017	1.58563		17	0.000986308	0.220126	3.74214		17	0.000986308	0.306183	5.20512		0	0	0	0		17	0.000986308	0.0937198	1.59324		17	0.000986308	0.166881	2.83698		0	0	0	0		16	0.00092829	0.0766728	1.22676		0	0	0	0		16	0.00092829	0.197944	3.1671		17	0.000986308	0.199523	3.39189		0	0	0	0		16	0.00092829	0.0909514	1.45522		0	0	0	0		16	0.00092829	0.0549054	0.878486		17	0.000986308	0.230246	3.91418		17	0.000986308	0.0851017	1.44673		17	0.000986308	0.0482757	0.820687		0	0	0	0		17	0.000986308	0.201017	3.41729		17	0.000986308	-0.0960463	-1.63279		17	0.000986308	-0.041975	-0.713575
OMOP_4146859	O/E - rhonchi present	48	0.00278487	0.0652206	3.13059		48	0.00278487	-0.0218009	-1.04644		43	0.00249478	0.0470735	2.02416		48	0.00278487	-0.00291118	-0.139737		47	0.00272685	-0.0177054	-0.832152		18	0.00104433	0.100185	1.80334		48	0.00278487	0.0355462	1.70622		46	0.00266883	-0.00763838	-0.351366		39	0.00226271	0.00259082	0.101042		43	0.00249478	0.26259	11.2914		42	0.00243676	0.0758289	3.18481		48	0.00278487	0.0136006	0.652828		46	0.00266883	0.0275728	1.26835		30	0.00174054	0.0162675	0.488024		43	0.00249478	0.033819	1.45422		34	0.00197262	-0.0225518	-0.76676		45	0.00261081	0.0444275	1.99924		48	0.00278487	-0.119875	-5.75398		48	0.00278487	0.11353	5.44943		47	0.00272685	0.0515174	2.42132		46	0.00266883	0.0616285	2.83491		47	0.00272685	-0.000883801	-0.0415386		47	0.00272685	0.171835	8.07625		48	0.00278487	0.0808421	3.88042
OMOP_711584	levetiracetam	18	0.00104433	0.12084	2.17512		18	0.00104433	0.33082	5.95476		16	0.00092829	0.1729	2.76639		18	0.00104433	0.0981751	1.76715		17	0.000986308	0.0429588	0.730299		0	0	0	0		17	0.000986308	0.218157	3.70866		16	0.00092829	0.382627	6.12203		16	0.00092829	0.0323583	0.517733		17	0.000986308	0.0816002	1.3872		18	0.00104433	-0.0326138	-0.587049		18	0.00104433	0.0948491	1.70728		17	0.000986308	0.0957417	1.62761		0	0	0	0		17	0.000986308	0.0854678	1.45295		0	0	0	0		18	0.00104433	0.0882539	1.58857		18	0.00104433	0.486241	8.75234		0	0	0	0		18	0.00104433	0.0676671	1.21801		17	0.000986308	0.131109	2.22885		18	0.00104433	0.129202	2.32564		18	0.00104433	0.101187	1.82137		16	0.00092829	0.28474	4.55585
OMOP_4199600	Candidal balanitis	40	0.00232072	0.0549971	2.19988		40	0.00232072	-0.125357	-5.01427		39	0.00226271	-0.0235191	-0.917243		40	0.00232072	-0.0334507	-1.33803		39	0.00226271	-0.00322174	-0.125648		0	0	0	0		40	0.00232072	-0.0600784	-2.40313		39	0.00226271	-0.00922732	-0.359866		36	0.00208865	-0.0635733	-2.28864		40	0.00232072	-0.147853	-5.91413		34	0.00197262	-0.00872855	-0.296771		40	0.00232072	-0.0592958	-2.37183		40	0.00232072	-0.0562528	-2.25011		28	0.00162451	-0.0478635	-1.34018		39	0.00226271	0.0372088	1.45115		35	0.00203063	-0.0449804	-1.57431		40	0.00232072	0.033371	1.33484		40	0.00232072	0.0772465	3.08986		40	0.00232072	-0.0922461	-3.68985		33	0.0019146	0.134335	4.43307		38	0.00220469	-0.0599547	-2.27828		40	0.00232072	-0.0768499	-3.074		39	0.00226271	-0.0707884	-2.76075		40	0.00232072	-0.0649293	-2.59717
OMOP_4144273	Trivial cigarette smoker (less than one cigarette/day)	119	0.00690415	0.00614359	0.731088		119	0.00690415	-0.0235247	-2.79944		105	0.0060919	-0.0255773	-2.68562		117	0.00678812	-0.0241658	-2.8274		118	0.00684614	-0.0230306	-2.71761		59	0.00342307	0.00511928	0.302038		119	0.00690415	0.00623845	0.742376		113	0.00655605	-0.00408145	-0.461204		111	0.00644001	-0.0804711	-8.93229		113	0.00655605	0.0821824	9.28662		113	0.00655605	-0.00509135	-0.575322		118	0.00684614	-0.0283159	-3.34128		118	0.00684614	0.00122936	0.145064		84	0.00487352	-0.0580821	-4.8789		107	0.00620794	0.0135603	1.45096		95	0.00551172	-0.0248849	-2.36406		116	0.0067301	0.0310923	3.60671		119	0.00690415	0.000774975	0.092222		114	0.00661406	-0.00945894	-1.07832		117	0.00678812	0.0638736	7.47321		111	0.00644001	-0.0418627	-4.64676		118	0.00684614	-0.0331286	-3.90918		115	0.00667208	0.036434	4.18991		119	0.00690415	0.146245	17.4032
OMOP_44803072	Removal of prosthesis from organ NOC	29	0.00168252	0.0500957	1.45277		29	0.00168252	0.130679	3.7897		22	0.0012764	0.0850053	1.87012		29	0.00168252	0.106165	3.07877		29	0.00168252	0.0432979	1.25564		20	0.00116036	0.0387118	0.774236		29	0.00168252	0.121816	3.53267		29	0.00168252	0.0834808	2.42094		24	0.00139243	0.141782	3.40277		29	0.00168252	0.122298	3.54663		25	0.00145045	0.151478	3.78696		29	0.00168252	0.0841197	2.43947		29	0.00168252	0.117518	3.40803		17	0.000986308	0.121806	2.0707		27	0.00156649	0.0536522	1.44861		29	0.00168252	0.067501	1.95753		29	0.00168252	0.058159	1.68661		29	0.00168252	-0.0200401	-0.581163		28	0.00162451	0.115593	3.2366		29	0.00168252	0.213672	6.19649		23	0.00133442	0.0791252	1.81988		29	0.00168252	0.0983651	2.85259		29	0.00168252	0.16635	4.82416		29	0.00168252	0.110993	3.21881
OMOP_4150301	Stenosis and insufficiency of lacrimal passages	41	0.00237874	-0.0378238	-1.55078		41	0.00237874	-0.0985818	-4.04185		33	0.0019146	-0.0133266	-0.439779		41	0.00237874	0.00932738	0.382423		41	0.00237874	-0.0343897	-1.40998		26	0.00150847	-0.0410852	-1.06821		41	0.00237874	-0.0791623	-3.24566		40	0.00232072	-0.0385594	-1.54238		35	0.00203063	0.000981133	0.0343397		40	0.00232072	0.0948115	3.79246		36	0.00208865	-0.00797437	-0.287077		41	0.00237874	-0.0259589	-1.06431		40	0.00232072	-0.0109622	-0.438487		31	0.00179856	-0.0163209	-0.505948		38	0.00220469	0.038085	1.44723		32	0.00185658	0.00013468	0.00430976		39	0.00226271	0.0292906	1.14233		41	0.00237874	-0.0835128	-3.42403		40	0.00232072	-0.0398842	-1.59537		39	0.00226271	0.0620732	2.42086		39	0.00226271	-0.0444756	-1.73455		40	0.00232072	-0.0323384	-1.29353		41	0.00237874	0.183332	7.5166		41	0.00237874	-0.147672	-6.05456
OMOP_4062463	O/E - pupil reactions normal	17	0.000986308	0.0657104	1.11708		17	0.000986308	-0.0422398	-0.718077		16	0.00092829	-7.29237e-05	-0.00116678		17	0.000986308	0.0667765	1.1352		17	0.000986308	0.0745958	1.26813		0	0	0	0		17	0.000986308	-0.010168	-0.172856		17	0.000986308	0.0339645	0.577396		16	0.00092829	0.0728231	1.16517		16	0.00092829	0.0260022	0.416035		0	0	0	0		17	0.000986308	0.0647428	1.10063		17	0.000986308	0.052372	0.890324		0	0	0	0		16	0.00092829	0.0904119	1.44659		0	0	0	0		17	0.000986308	0.0673609	1.14514		17	0.000986308	0.0420387	0.714658		17	0.000986308	0.00187455	0.0318673		16	0.00092829	0.0767017	1.22723		0	0	0	0		17	0.000986308	0.0626735	1.06545		17	0.000986308	0.0907824	1.5433		17	0.000986308	-0.0837077	-1.42303
OMOP_44793100	Cardiovascular disease high risk monitoring invitation first letter	25	0.00145045	0.0734292	1.83573		25	0.00145045	-0.186679	-4.66697		24	0.00139243	-0.0754796	-1.81151		25	0.00145045	0.0304062	0.760155		24	0.00139243	0.110648	2.65555		17	0.000986308	0.07736	1.31512		25	0.00145045	-0.082069	-2.05172		25	0.00145045	0.026051	0.651275		21	0.00121838	-0.0113284	-0.237896		23	0.00133442	0.041058	0.944333		25	0.00145045	0.0657973	1.64493		24	0.00139243	0.0222661	0.534387		25	0.00145045	0.0419927	1.04982		19	0.00110234	0.0543406	1.03247		24	0.00139243	0.060224	1.44538		20	0.00116036	0.0398924	0.797848		25	0.00145045	0.0516117	1.29029		25	0.00145045	-0.0645019	-1.61255		25	0.00145045	-0.082642	-2.06605		25	0.00145045	-0.0529755	-1.32439		25	0.00145045	-0.00784345	-0.196086		25	0.00145045	0.00519508	0.129877		25	0.00145045	-0.0130325	-0.325812		25	0.00145045	0.06459	1.61475
OMOP_436817	Feeling nervous	22	0.0012764	0.112678	2.47891		22	0.0012764	0.0125626	0.276376		19	0.00110234	-0.0161416	-0.30669		22	0.0012764	0.0672314	1.47909		22	0.0012764	0.0763618	1.67996		0	0	0	0		22	0.0012764	0.061382	1.3504		19	0.00110234	0.0726981	1.38126		21	0.00121838	-0.000674319	-0.0141607		22	0.0012764	0.12161	2.67542		20	0.00116036	-0.176758	-3.53516		21	0.00121838	0.0820539	1.72313		22	0.0012764	0.0616256	1.35576		0	0	0	0		21	0.00121838	0.0688254	1.44533		20	0.00116036	0.0901084	1.80217		22	0.0012764	0.065003	1.43007		22	0.0012764	0.0471651	1.03763		19	0.00110234	0.0443641	0.842919		22	0.0012764	0.00552641	0.121581		20	0.00116036	0.00670357	0.134071		22	0.0012764	0.0835107	1.83724		22	0.0012764	0.0146212	0.321666		22	0.0012764	0.08098	1.78156
OMOP_4015954	Psychiatric disorder monitoring	17	0.000986308	0.0807207	1.37225		17	0.000986308	-0.00723267	-0.122955		17	0.000986308	0.0301144	0.511945		17	0.000986308	0.0670524	1.13989		17	0.000986308	0.0819662	1.39343		0	0	0	0		17	0.000986308	0.0298922	0.508168		17	0.000986308	0.0419321	0.712846		0	0	0	0		17	0.000986308	0.064529	1.09699		16	0.00092829	0.205486	3.28778		17	0.000986308	0.058946	1.00208		17	0.000986308	0.0863654	1.46821		0	0	0	0		16	0.00092829	0.0900931	1.44149		16	0.00092829	0.041532	0.664512		17	0.000986308	0.0722568	1.22837		17	0.000986308	-0.0224049	-0.380882		17	0.000986308	0.00716727	0.121844		16	0.00092829	0.0350811	0.561298		16	0.00092829	0.0170624	0.272998		17	0.000986308	0.0650257	1.10544		17	0.000986308	-0.091842	-1.56131		0	0	0	0
OMOP_4167493	Pregnancy-induced hypertension	32	0.00185658	-0.0448571	-1.43543		32	0.00185658	-0.0465427	-1.48937		26	0.00150847	0.0407599	1.05976		32	0.00185658	-0.0455496	-1.45759		32	0.00185658	-0.154413	-4.9412		21	0.00121838	-0.201981	-4.2416		32	0.00185658	-0.028588	-0.914817		32	0.00185658	-0.0368764	-1.18005		27	0.00156649	-0.0650373	-1.75601		32	0.00185658	-0.155182	-4.96583		31	0.00179856	0.135807	4.21002		32	0.00185658	-0.113261	-3.62435		32	0.00185658	-0.0421673	-1.34936		21	0.00121838	0.00386312	0.0811256		32	0.00185658	0.0450404	1.44129		26	0.00150847	-0.108374	-2.81772		32	0.00185658	0.0499484	1.59835		32	0.00185658	-0.0100615	-0.321968		28	0.00162451	-0.0816036	-2.2849		31	0.00179856	-0.0506512	-1.57019		31	0.00179856	-0.0627132	-1.94411		32	0.00185658	-0.0879004	-2.81281		31	0.00179856	0.00168118	0.0521167		32	0.00185658	0.0315803	1.01057
OMOP_73300	Radial styloid tenosynovitis	63	0.00365514	-0.101535	-6.39674		63	0.00365514	-0.18799	-11.8433		57	0.00330703	-0.0069353	-0.395312		62	0.00359712	0.0332406	2.06092		62	0.00359712	0.110535	6.85318		29	0.00168252	0.195318	5.66421		63	0.00365514	-0.13916	-8.76708		63	0.00365514	0.00244095	0.15378		60	0.00348109	0.0728953	4.37372		61	0.0035391	-0.127741	-7.79221		59	0.00342307	0.0462006	2.72584		62	0.00359712	0.0764309	4.73871		62	0.00359712	-0.0231513	-1.43538		43	0.00249478	0.088162	3.79097		61	0.0035391	0.0236111	1.44028		46	0.00266883	0.0705299	3.24438		61	0.0035391	-0.027716	-1.69067		63	0.00365514	0.0819021	5.15983		60	0.00348109	-0.0691448	-4.14869		62	0.00359712	-0.0448474	-2.78054		56	0.00324901	-0.041238	-2.30933		63	0.00365514	0.0410497	2.58613		63	0.00365514	-0.0269248	-1.69626		62	0.00359712	-0.0441727	-2.73871
OMOP_4084674	Non-urgent gynecological admission	61	0.0035391	-0.022014	-1.34285		61	0.0035391	-0.0509602	-3.10857		48	0.00278487	-0.0563812	-2.7063		61	0.0035391	0.0329088	2.00744		60	0.00348109	0.0721747	4.33048		28	0.00162451	-0.0398775	-1.11657		61	0.0035391	-0.025402	-1.54952		61	0.0035391	0.000176399	0.0107604		53	0.00307496	-0.0106566	-0.564801		61	0.0035391	-0.0813159	-4.96027		54	0.00313298	0.0342857	1.85143		61	0.0035391	-0.0120605	-0.73569		61	0.0035391	0.0363208	2.21557		47	0.00272685	0.0316348	1.48683		61	0.0035391	0.0235991	1.43954		48	0.00278487	0.0275903	1.32434		61	0.0035391	0.0206165	1.25761		61	0.0035391	0.0400131	2.4408		59	0.00342307	-0.0729124	-4.30183		59	0.00342307	0.0486552	2.87066		57	0.00330703	-0.0137895	-0.786004		61	0.0035391	-0.00850981	-0.519098		59	0.00342307	-0.118576	-6.99599		58	0.00336505	-0.121806	-7.06477
OMOP_4205231	Arthroscopic debridement of knee joint	26	0.00150847	-0.0132084	-0.343418		26	0.00150847	-0.108329	-2.81656		24	0.00139243	0.0282662	0.678388		26	0.00150847	0.134386	3.49403		26	0.00150847	0.214309	5.57204		0	0	0	0		26	0.00150847	-0.040232	-1.04603		26	0.00150847	0.0548022	1.42486		23	0.00133442	0.168312	3.87118		26	0.00150847	-0.0849759	-2.20937		25	0.00145045	0.160793	4.01982		26	0.00150847	0.150321	3.90835		26	0.00150847	0.136287	3.54346		21	0.00121838	0.209339	4.39613		26	0.00150847	0.0553584	1.43932		21	0.00121838	0.163188	3.42696		26	0.00150847	0.015325	0.398449		26	0.00150847	-0.0384629	-1.00004		25	0.00145045	-0.0445637	-1.11409		24	0.00139243	0.0120559	0.289341		23	0.00133442	0.0255166	0.586883		26	0.00150847	0.1617	4.2042		26	0.00150847	0.0593884	1.5441		25	0.00145045	0.0320061	0.800153
OMOP_4142377	Endoscopic sphincterotomy of sphincter of Oddi and removal of calculus	24	0.00139243	0.150389	3.60933		24	0.00139243	0.219283	5.2628		22	0.0012764	0.0334149	0.735129		24	0.00139243	0.0914931	2.19583		24	0.00139243	0.0689422	1.65461		0	0	0	0		24	0.00139243	0.203468	4.88323		24	0.00139243	0.0827388	1.98573		22	0.0012764	0.06516	1.43352		24	0.00139243	0.0724101	1.73784		22	0.0012764	0.0214503	0.471906		24	0.00139243	0.0836101	2.00664		23	0.00133442	0.125753	2.89232		19	0.00110234	0.0333329	0.633325		21	0.00121838	0.0680039	1.42808		19	0.00110234	0.0815835	1.55009		23	0.00133442	0.0942532	2.16782		24	0.00139243	0.0611499	1.4676		24	0.00139243	0.12818	3.07631		24	0.00139243	0.0940662	2.25759		21	0.00121838	0.0783504	1.64536		23	0.00133442	0.110642	2.54477		23	0.00133442	-0.0881546	-2.02756		24	0.00139243	-0.0596332	-1.4312
OMOP_4002173	Cervical radiculitis	23	0.00133442	0.0757955	1.7433		23	0.00133442	0.0460431	1.05899		22	0.0012764	-0.0149759	-0.329471		23	0.00133442	0.0265529	0.610717		23	0.00133442	0.0312735	0.71929		0	0	0	0		23	0.00133442	0.0492884	1.13363		21	0.00121838	0.0479675	1.00732		21	0.00121838	0.018127	0.380667		23	0.00133442	0.0281465	0.647368		20	0.00116036	-0.0344104	-0.688207		22	0.0012764	0.00317595	0.069871		22	0.0012764	0.0399254	0.878358		0	0	0	0		20	0.00116036	0.0712502	1.425		20	0.00116036	0.0148891	0.297782		22	0.0012764	0.0624484	1.37387		23	0.00133442	0.0403977	0.929147		21	0.00121838	0.00525313	0.110316		23	0.00133442	-0.00715693	-0.164609		21	0.00121838	0.0100934	0.211961		23	0.00133442	0.0240862	0.553984		23	0.00133442	0.00608119	0.139867		23	0.00133442	0.0717793	1.65092
OMOP_4083561	Repeat medication check	237	0.0137503	-0.0143608	-3.40351		237	0.0137503	0.0331288	7.85152		213	0.0123579	-0.00360788	-0.768478		237	0.0137503	0.0241099	5.71404		231	0.0134022	0.0430982	9.95569		113	0.00655605	-0.10728	-12.1226		237	0.0137503	0.0676992	16.0447		234	0.0135762	-0.0249028	-5.82725		200	0.0116036	-0.0180474	-3.60948		232	0.0134602	-0.106018	-24.5962		208	0.0120678	-0.0218087	-4.53621		237	0.0137503	0.0176791	4.18994		234	0.0135762	0.051081	11.9529		151	0.00876073	-0.0459495	-6.93838		213	0.0123579	0.00665558	1.41764		177	0.0102692	0.0533362	9.44051		227	0.0131701	0.0122412	2.77875		236	0.0136923	0.0440754	10.4018		231	0.0134022	-0.0235488	-5.43977		230	0.0133442	-0.0497127	-11.4339		225	0.0130541	-0.0148439	-3.33988		236	0.0136923	0.043464	10.2575		232	0.0134602	-0.0994005	-23.0609		233	0.0135182	-0.0650627	-15.1596
OMOP_4050805	FH: Senile dementia	17	0.000986308	0.0437423	0.743619		17	0.000986308	0.2347	3.9899		0	0	0	0		17	0.000986308	0.142238	2.41804		17	0.000986308	0.0996847	1.69464		0	0	0	0		17	0.000986308	0.0813924	1.38367		17	0.000986308	0.22955	3.90235		0	0	0	0		17	0.000986308	0.121952	2.07318		17	0.000986308	0.0417006	0.70891		17	0.000986308	0.0507251	0.862326		16	0.00092829	0.115465	1.84745		0	0	0	0		16	0.00092829	0.0885772	1.41724		0	0	0	0		17	0.000986308	0.0711271	1.20916		17	0.000986308	0.409269	6.95758		16	0.00092829	0.071408	1.14253		16	0.00092829	-0.0434917	-0.695868		0	0	0	0		17	0.000986308	0.106673	1.81344		17	0.000986308	-0.0419449	-0.713063		17	0.000986308	0.152949	2.60013
OMOP_705755	trimipramine	27	0.00156649	0.0405856	1.09581		27	0.00156649	0.0515726	1.39246		24	0.00139243	-0.0088006	-0.211214		27	0.00156649	0.0272905	0.736844		27	0.00156649	-0.000945712	-0.0255342		0	0	0	0		27	0.00156649	0.0104725	0.282758		26	0.00150847	0.0533194	1.3863		26	0.00150847	0.0371341	0.965486		27	0.00156649	0.071232	1.92326		27	0.00156649	0.00434305	0.117262		26	0.00150847	-0.0240284	-0.624738		27	0.00156649	0.00838421	0.226374		22	0.0012764	0.0137971	0.303537		26	0.00150847	0.0544665	1.41613		24	0.00139243	-0.0163174	-0.391618		27	0.00156649	0.0535749	1.44652		27	0.00156649	0.135437	3.6568		25	0.00145045	0.0223209	0.558023		22	0.0012764	0.122119	2.68661		25	0.00145045	0.0294603	0.736507		27	0.00156649	-0.00680069	-0.183619		27	0.00156649	0.104102	2.81076		24	0.00139243	0.162596	3.9023
OMOP_4083746	Minor surgery done -aspiration	68	0.00394523	-0.0289922	-1.97147		68	0.00394523	-0.0164039	-1.11547		63	0.00365514	0.0888626	5.59835		68	0.00394523	0.0669366	4.55169		66	0.00382919	0.135176	8.9216		34	0.00197262	0.0114628	0.389737		68	0.00394523	-0.00322197	-0.219094		67	0.00388721	0.0208119	1.3944		57	0.00330703	0.036227	2.06494		68	0.00394523	-0.00355774	-0.241926		65	0.00377118	0.0818767	5.32199		68	0.00394523	0.0931385	6.33342		67	0.00388721	0.0984033	6.59302		52	0.00301694	0.027728	1.44186		61	0.0035391	0.02318	1.41398		48	0.00278487	0.114846	5.51259		65	0.00377118	0.016683	1.0844		68	0.00394523	0.0111307	0.756889		67	0.00388721	0.0204121	1.36761		66	0.00382919	-0.0418617	-2.76287		66	0.00382919	0.0435938	2.87719		68	0.00394523	0.103642	7.04768		68	0.00394523	0.135306	9.20077		68	0.00394523	-0.0924891	-6.28926
OMOP_4058336	CT of pelvis	49	0.00284289	0.0517627	2.53637		50	0.00290091	0.0370047	1.85024		41	0.00237874	0.0243563	0.99861		49	0.00284289	-0.00434107	-0.212712		50	0.00290091	-0.00756676	-0.378338		26	0.00150847	-0.00311052	-0.0808734		50	0.00290091	0.0553905	2.76953		50	0.00290091	-0.0311449	-1.55724		46	0.00266883	0.0137251	0.631352		47	0.00272685	0.0438684	2.06182		44	0.0025528	0.0243182	1.07		48	0.00278487	-0.00176173	-0.084563		50	0.00290091	0.028733	1.43665		28	0.00162451	0.0118845	0.332765		48	0.00278487	0.02941	1.41168		36	0.00208865	-0.00124678	-0.044884		49	0.00284289	0.0396087	1.94083		50	0.00290091	-0.0484627	-2.42314		48	0.00278487	0.0335671	1.61122		49	0.00284289	-0.0244769	-1.19937		45	0.00261081	0.0279299	1.25685		50	0.00290091	0.00916419	0.45821		47	0.00272685	-0.0245211	-1.15249		50	0.00290091	0.034781	1.73905
OMOP_19086100	mizolastine	22	0.0012764	-0.0165183	-0.363403		22	0.0012764	-0.023935	-0.526571		22	0.0012764	-0.007535	-0.16577		22	0.0012764	0.0298684	0.657104		21	0.00121838	0.0475146	0.997807		0	0	0	0		22	0.0012764	-0.0357168	-0.785769		21	0.00121838	-0.0167112	-0.350936		19	0.00110234	-0.0149961	-0.284927		20	0.00116036	-0.1169	-2.338		20	0.00116036	0.0148437	0.296874		22	0.0012764	0.00358682	0.07891		22	0.0012764	0.0187307	0.412075		18	0.00104433	-0.00312366	-0.0562258		21	0.00121838	0.0671492	1.41013		17	0.000986308	0.0341968	0.581346		22	0.0012764	0.0537272	1.182		22	0.0012764	0.066301	1.45862		21	0.00121838	-0.0448294	-0.941418		21	0.00121838	0.044962	0.944203		18	0.00104433	0.0138208	0.248775		22	0.0012764	-0.00702187	-0.154481		22	0.0012764	0.0718247	1.58014		22	0.0012764	-0.14754	-3.24589
OMOP_955583	fluorometholone	26	0.00150847	0.0894076	2.3246		26	0.00150847	-0.0291656	-0.758307		26	0.00150847	-0.0359691	-0.935197		26	0.00150847	0.105672	2.74748		26	0.00150847	0.0688284	1.78954		0	0	0	0		26	0.00150847	-0.0294505	-0.765714		26	0.00150847	0.0857104	2.22847		23	0.00133442	0.132995	3.05888		25	0.00145045	0.00708665	0.177166		25	0.00145045	-0.0188423	-0.471057		26	0.00150847	0.0509888	1.32571		26	0.00150847	0.0239002	0.621405		20	0.00116036	0.164466	3.28933		25	0.00145045	0.056405	1.41013		23	0.00133442	0.055588	1.27852		25	0.00145045	0.0463932	1.15983		26	0.00150847	-0.0734522	-1.90976		26	0.00150847	-0.00221165	-0.057503		24	0.00139243	0.0693787	1.66509		25	0.00145045	-0.0163269	-0.408174		26	0.00150847	0.0518409	1.34786		25	0.00145045	0.00341464	0.085366		25	0.00145045	-0.188346	-4.70865
OMOP_45974022	Permeable non-woven synthetic adhesive tape BP 1988 1.25cm	19	0.00110234	0.074335	1.41236		19	0.00110234	0.0692535	1.31582		17	0.000986308	0.0228766	0.388902		19	0.00110234	0.039244	0.745637		19	0.00110234	0.0491824	0.934466		0	0	0	0		19	0.00110234	0.0536176	1.01873		19	0.00110234	0.0671871	1.27656		17	0.000986308	0.0541834	0.921118		19	0.00110234	0.121077	2.30047		17	0.000986308	0.136329	2.31759		19	0.00110234	0.00939058	0.178421		19	0.00110234	0.0906353	1.72207		0	0	0	0		17	0.000986308	0.0828664	1.40873		0	0	0	0		19	0.00110234	0.0881401	1.67466		19	0.00110234	0.0658709	1.25155		19	0.00110234	0.0290783	0.552487		16	0.00092829	0.0889127	1.4226		17	0.000986308	0.0423076	0.719229		19	0.00110234	0.0141064	0.268021		18	0.00104433	-0.00559757	-0.100756		19	0.00110234	0.244675	4.64883
OMOP_35621960	AUDIT-C (Alcohol Use Disorders Identification Test - Consumption) score	21	0.00121838	0.0766959	1.61061		21	0.00121838	0.0181286	0.3807		19	0.00110234	0.0671998	1.2768		21	0.00121838	0.0860202	1.80642		19	0.00110234	0.128449	2.44053		0	0	0	0		21	0.00121838	0.0595847	1.25128		21	0.00121838	0.0746862	1.56841		20	0.00116036	0.0829534	1.65907		21	0.00121838	0.10894	2.28774		19	0.00110234	0.0967476	1.8382		20	0.00116036	0.0966385	1.93277		21	0.00121838	0.115607	2.42774		17	0.000986308	0.0705945	1.20011		19	0.00110234	0.0740695	1.40732		0	0	0	0		20	0.00116036	0.0600187	1.20037		21	0.00121838	0.0613782	1.28894		18	0.00104433	0.0753078	1.35554		21	0.00121838	0.0697731	1.46523		19	0.00110234	0.0529248	1.00557		20	0.00116036	0.119771	2.39542		21	0.00121838	0.0317223	0.666168		20	0.00116036	0.161247	3.22495
OMOP_4155297	Malignant neoplasm of skin	32	0.00185658	0.144118	4.61177		32	0.00185658	0.110284	3.5291		27	0.00156649	0.0377376	1.01891		32	0.00185658	0.0954201	3.05344		31	0.00179856	0.124485	3.85902		18	0.00104433	0.0410716	0.739288		32	0.00185658	0.0724931	2.31978		32	0.00185658	0.0899946	2.87983		29	0.00168252	0.098965	2.86998		32	0.00185658	0.122909	3.93307		29	0.00168252	-0.0248855	-0.721678		32	0.00185658	0.0477202	1.52705		32	0.00185658	0.0806788	2.58172		26	0.00150847	0.0129701	0.337221		32	0.00185658	0.0439343	1.4059		27	0.00156649	0.080404	2.17091		32	0.00185658	0.0377561	1.20819		32	0.00185658	0.216284	6.92108		31	0.00179856	0.0953048	2.95445		32	0.00185658	0.0917465	2.93589		28	0.00162451	0.0537301	1.50444		32	0.00185658	0.0849638	2.71884		32	0.00185658	0.0457858	1.46515		31	0.00179856	0.0215535	0.668157
OMOP_4028363	Uveitis	32	0.00185658	0.0235462	0.753478		32	0.00185658	-0.112252	-3.59207		29	0.00168252	-0.0035788	-0.103785		32	0.00185658	0.00838275	0.268248		32	0.00185658	0.00812854	0.260113		0	0	0	0		32	0.00185658	-0.113601	-3.63523		31	0.00179856	-0.00421653	-0.130713		29	0.00168252	0.00149047	0.0432236		31	0.00179856	-0.0604151	-1.87287		30	0.00174054	0.154174	4.62523		32	0.00185658	-0.0302465	-0.967886		31	0.00179856	-0.0198826	-0.616362		23	0.00133442	0.0980086	2.2542		31	0.00179856	0.0453277	1.40516		23	0.00133442	-0.0334891	-0.770249		31	0.00179856	0.0576887	1.78835		32	0.00185658	-0.159609	-5.1075		31	0.00179856	-0.0590896	-1.83178		31	0.00179856	0.302463	9.37634		30	0.00174054	-0.0625123	-1.87537		32	0.00185658	-0.0276338	-0.884281		31	0.00179856	0.234936	7.28301		32	0.00185658	-0.0580302	-1.85696
OMOP_4062198	Initial obesity assessment	32	0.00185658	0.0604842	1.93549		32	0.00185658	0.0981821	3.14183		28	0.00162451	0.0674222	1.88782		32	0.00185658	0.0508951	1.62864		32	0.00185658	0.0174766	0.559252		18	0.00104433	-0.0110399	-0.198718		32	0.00185658	0.0933919	2.98854		32	0.00185658	0.0273896	0.876467		27	0.00156649	0.102057	2.75553		32	0.00185658	0.147384	4.71628		28	0.00162451	0.0943823	2.6427		32	0.00185658	0.00586789	0.187772		32	0.00185658	0.104667	3.34934		20	0.00116036	0.0582011	1.16402		29	0.00168252	0.0484262	1.40436		23	0.00133442	0.0137873	0.317108		31	0.00179856	0.0636162	1.9721		32	0.00185658	0.0245132	0.784421		32	0.00185658	0.0995051	3.18416		31	0.00179856	0.124688	3.86532		31	0.00179856	0.105528	3.27135		31	0.00179856	0.031569	0.978638		31	0.00179856	0.207331	6.42726		31	0.00179856	0.0992702	3.07738
OMOP_4204667	Referral to ophthalmologist	29	0.00168252	0.0259481	0.752496		29	0.00168252	-0.164069	-4.75801		27	0.00156649	-0.0224911	-0.60726		29	0.00168252	0.0639851	1.85557		29	0.00168252	0.0416526	1.20793		17	0.000986308	0.116131	1.97423		29	0.00168252	-0.159336	-4.62075		29	0.00168252	0.0354825	1.02899		26	0.00150847	0.069887	1.81706		26	0.00150847	0.0490594	1.27555		27	0.00156649	0.166075	4.48403		29	0.00168252	-0.0186165	-0.539878		29	0.00168252	-0.0349883	-1.01466		22	0.0012764	0.11147	2.45235		27	0.00156649	0.051981	1.40349		22	0.0012764	-0.000722627	-0.0158978		29	0.00168252	0.0169726	0.492205		29	0.00168252	0.0542269	1.57258		29	0.00168252	-0.0950266	-2.75577		29	0.00168252	0.0264929	0.768295		29	0.00168252	-0.122318	-3.54723		28	0.00162451	-0.0223179	-0.624902		29	0.00168252	-0.0592622	-1.7186		29	0.00168252	-0.100831	-2.92409
OMOP_198337	Infectious diarrheal disease	72	0.0041773	0.00423471	0.304899		72	0.0041773	-0.00825795	-0.594572		63	0.00365514	-0.0231958	-1.46134		72	0.0041773	0.0266971	1.92219		71	0.00411929	0.0066163	0.469757		24	0.00139243	-0.0274389	-0.658534		72	0.0041773	-0.0139506	-1.00444		71	0.00411929	0.0271152	1.92518		63	0.00365514	0.0249176	1.56981		71	0.00411929	-0.039126	-2.77794		61	0.0035391	0.0435295	2.6553		71	0.00411929	-0.00461988	-0.328012		72	0.0041773	-0.00668972	-0.48166		51	0.00295892	0.0447875	2.28416		68	0.00394523	0.0205769	1.39923		58	0.00336505	-0.00411213	-0.238504		69	0.00400325	0.0229325	1.58234		72	0.0041773	0.0120801	0.869769		68	0.00394523	-0.0402431	-2.73653		68	0.00394523	-0.0299676	-2.0378		68	0.00394523	-0.0143106	-0.97312		72	0.0041773	-0.022358	-1.60978		72	0.0041773	-0.0436267	-3.14112		70	0.00406127	-0.0915283	-6.40698
OMOP_4178431	Cartilage disorder	20	0.00116036	0.00260306	0.0520611		20	0.00116036	-0.00393373	-0.0786747		18	0.00104433	0.0153482	0.276267		20	0.00116036	0.0546405	1.09281		20	0.00116036	0.0510411	1.02082		0	0	0	0		20	0.00116036	-0.0165907	-0.331814		20	0.00116036	0.0140215	0.28043		20	0.00116036	0.0533305	1.06661		18	0.00104433	-0.0096732	-0.174118		19	0.00110234	0.118308	2.24785		20	0.00116036	0.025537	0.510741		19	0.00110234	0.0467525	0.888298		17	0.000986308	0.0880803	1.49737		19	0.00110234	0.0735931	1.39827		16	0.00092829	0.0435002	0.696003		19	0.00110234	0.0545669	1.03677		20	0.00116036	-0.00535307	-0.107061		18	0.00104433	0.00391084	0.0703952		20	0.00116036	-0.0952164	-1.90433		18	0.00104433	0.0530356	0.954641		20	0.00116036	0.0281791	0.563581		20	0.00116036	0.101427	2.02855		20	0.00116036	-0.154838	-3.09677
OMOP_991825	trospium	43	0.00249478	-0.0619926	-2.66568		43	0.00249478	-0.114461	-4.92183		37	0.00214667	0.0360532	1.33397		43	0.00249478	0.0172472	0.74163		43	0.00249478	0.0478813	2.0589		21	0.00121838	0.146434	3.07511		43	0.00249478	-0.0903311	-3.88424		42	0.00243676	0.0228773	0.960846		40	0.00232072	0.0845827	3.38331		42	0.00243676	-0.0874037	-3.67096		36	0.00208865	-0.0166556	-0.599602		42	0.00243676	0.072699	3.05336		43	0.00249478	-0.0206993	-0.890069		31	0.00179856	0.0672278	2.08406		40	0.00232072	0.0349337	1.39735		27	0.00156649	0.0466514	1.25959		42	0.00243676	0.0016129	0.0677419		43	0.00249478	0.140924	6.05974		43	0.00249478	-0.021089	-0.906829		43	0.00249478	0.00662086	0.284697		37	0.00214667	-0.0357183	-1.32158		43	0.00249478	0.0424471	1.82522		43	0.00249478	0.0708898	3.04826		43	0.00249478	0.115013	4.94558
OMOP_992409	Senna leaves	85	0.00493154	0.0137752	1.17089		85	0.00493154	0.160076	13.6065		79	0.00458343	0.0650961	5.14259		85	0.00493154	-0.0316856	-2.69328		84	0.00487352	-0.0525451	-4.41379		40	0.00232072	-0.0314324	-1.2573		85	0.00493154	0.100472	8.54013		85	0.00493154	-0.0148781	-1.26464		79	0.00458343	-0.0368354	-2.91		84	0.00487352	0.00950299	0.798251		80	0.00464145	0.0458708	3.66966		85	0.00493154	-0.0229171	-1.94795		84	0.00487352	0.0438727	3.68531		68	0.00394523	-0.0204788	-1.39256		83	0.0048155	0.0168315	1.39702		65	0.00377118	-0.0324176	-2.10715		85	0.00493154	0.0303006	2.57555		85	0.00493154	0.00984893	0.837159		83	0.0048155	0.0693252	5.75399		83	0.0048155	0.0416497	3.45692		81	0.00469947	0.0597558	4.84022		83	0.0048155	-0.00877529	-0.728349		83	0.0048155	0.0229788	1.90724		85	0.00493154	0.229716	19.5258
OMOP_4093429	Bilateral complete salpingectomy	17	0.000986308	0.0527133	0.896126		17	0.000986308	0.0121479	0.206515		17	0.000986308	-0.0357073	-0.607024		17	0.000986308	0.083965	1.4274		17	0.000986308	0.0839875	1.42779		0	0	0	0		17	0.000986308	0.0244534	0.415707		17	0.000986308	0.0237278	0.403372		0	0	0	0		0	0	0	0		17	0.000986308	0.0305463	0.519287		17	0.000986308	0.0530191	0.901324		16	0.00092829	0.0740538	1.18486		17	0.000986308	0.055465	0.942905		17	0.000986308	0.0821279	1.39617		16	0.00092829	0.0959331	1.53493		17	0.000986308	0.0657816	1.11829		17	0.000986308	-0.0489418	-0.83201		16	0.00092829	-0.00974618	-0.155939		17	0.000986308	-0.102486	-1.74226		17	0.000986308	0.0471467	0.801495		17	0.000986308	0.0852897	1.44993		17	0.000986308	0.0515896	0.877023		17	0.000986308	-0.260845	-4.43436
OMOP_4114585	Primary gonarthrosis, bilateral	34	0.00197262	-0.00588952	-0.200244		34	0.00197262	-0.0539518	-1.83436		30	0.00174054	-0.0396249	-1.18875		34	0.00197262	-0.019422	-0.660349		34	0.00197262	-0.0373198	-1.26887		18	0.00104433	-0.0329678	-0.593421		34	0.00197262	-0.108982	-3.7054		34	0.00197262	-0.0402513	-1.36855		28	0.00162451	-0.0104427	-0.292394		33	0.0019146	-0.043766	-1.44428		29	0.00168252	0.00987781	0.286457		33	0.0019146	-0.0587309	-1.93812		33	0.0019146	-0.0442029	-1.4587		16	0.00092829	0.0436598	0.698557		31	0.00179856	0.0448871	1.3915		29	0.00168252	-0.0354615	-1.02838		33	0.0019146	0.0189947	0.626824		34	0.00197262	0.0275135	0.935459		34	0.00197262	-0.0899403	-3.05797		33	0.0019146	-0.115009	-3.7953		33	0.0019146	-0.0111889	-0.369234		34	0.00197262	-0.0600931	-2.04316		32	0.00185658	-0.04876	-1.56032		34	0.00197262	-0.155054	-5.27185
OMOP_45971407	Drainable night drainage bags	30	0.00174054	0.0492884	1.47865		30	0.00174054	0.0108477	0.32543		27	0.00156649	0.072557	1.95904		30	0.00174054	0.0526569	1.57971		27	0.00156649	0.0314358	0.848767		16	0.00092829	0.0305422	0.488674		30	0.00174054	0.026303	0.78909		29	0.00168252	0.0235158	0.681957		26	0.00150847	0.121406	3.15656		29	0.00168252	0.041041	1.19019		25	0.00145045	0.0931756	2.32939		30	0.00174054	0.0341514	1.02454		29	0.00168252	0.0519887	1.50767		16	0.00092829	0.0876023	1.40164		27	0.00156649	0.0515287	1.39127		20	0.00116036	0.0295173	0.590346		28	0.00162451	0.0558583	1.56403		30	0.00174054	0.00910584	0.273175		29	0.00168252	0.0580895	1.6846		29	0.00168252	-0.0364329	-1.05656		26	0.00150847	0.0398483	1.03606		30	0.00174054	0.0415419	1.24626		30	0.00174054	0.0512498	1.53749		30	0.00174054	-0.0657339	-1.97202
OMOP_4065516	Bronchoscopy normal	25	0.00145045	0.0410912	1.02728		25	0.00145045	0.00992308	0.248077		19	0.00110234	0.0401723	0.763274		25	0.00145045	0.0516842	1.29211		25	0.00145045	0.0513673	1.28418		0	0	0	0		25	0.00145045	0.0259297	0.648243		24	0.00139243	0.0392083	0.940999		20	0.00116036	0.0562523	1.12505		20	0.00116036	0.120338	2.40677		23	0.00133442	0.0769868	1.7707		25	0.00145045	0.0651121	1.6278		25	0.00145045	0.0638208	1.59552		16	0.00092829	0.0514331	0.822929		22	0.0012764	0.0630969	1.38813		23	0.00133442	0.0483002	1.1109		24	0.00139243	0.0528502	1.26841		25	0.00145045	0.0373334	0.933335		24	0.00139243	0.0293744	0.704987		25	0.00145045	0.0584394	1.46098		23	0.00133442	-0.00422531	-0.097182		25	0.00145045	0.0482831	1.20708		24	0.00139243	0.0408965	0.981515		25	0.00145045	0.111166	2.77916
OMOP_44789511	Histopathology report received	153	0.00887677	0.0589483	9.0191		153	0.00887677	0.108575	16.612		143	0.00829659	0.0466706	6.67389		153	0.00887677	0.0626145	9.58001		153	0.00887677	0.0192568	2.94629		83	0.0048155	-0.00445524	-0.369785		153	0.00887677	0.0249192	3.81264		150	0.00870272	0.0112411	1.68616		139	0.00806452	0.0984804	13.6888		151	0.00876073	0.0699609	10.5641		143	0.00829659	0.130438	18.6526		152	0.00881875	0.0195316	2.9688		153	0.00887677	0.0295497	4.5211		119	0.00690415	0.0858905	10.221		152	0.00881875	0.00911701	1.38579		123	0.00713623	0.0121526	1.49476		152	0.00881875	0.0195227	2.96744		153	0.00887677	0.00623862	0.954508		149	0.0086447	0.0710213	10.5822		149	0.0086447	-0.104861	-15.6243		140	0.00812253	0.0684542	9.58359		152	0.00881875	0.0377989	5.74543		152	0.00881875	0.0108841	1.65438		150	0.00870272	-0.0988252	-14.8238
OMOP_4079526	Knee joint operation	34	0.00197262	0.0511536	1.73922		34	0.00197262	0.0117538	0.399631		32	0.00185658	0.0800126	2.5604		34	0.00197262	0.0965741	3.28352		33	0.0019146	0.173551	5.72718		0	0	0	0		33	0.0019146	0.065605	2.16497		32	0.00185658	0.0321221	1.02791		30	0.00174054	0.0499451	1.49835		32	0.00185658	0.0838472	2.68311		30	0.00174054	-0.033101	-0.99303		34	0.00197262	0.116661	3.96649		34	0.00197262	0.152092	5.17113		21	0.00121838	-0.0349575	-0.734108		30	0.00174054	0.0461149	1.38345		30	0.00174054	0.138661	4.15983		32	0.00185658	0.0533835	1.70827		34	0.00197262	0.0326671	1.11068		33	0.0019146	0.0957447	3.15958		33	0.0019146	0.20805	6.86564		32	0.00185658	0.0806589	2.58108		34	0.00197262	0.141398	4.80753		34	0.00197262	0.394468	13.4119		34	0.00197262	0.0200817	0.682777
OMOP_4130331	Acute pelvic inflammatory disease	16	0.00092829	0.129478	2.07164		16	0.00092829	0.0834668	1.33547		16	0.00092829	0.048887	0.782192		16	0.00092829	0.053576	0.857215		16	0.00092829	0.0435433	0.696693		0	0	0	0		16	0.00092829	0.11412	1.82591		16	0.00092829	0.0761003	1.2176		0	0	0	0		0	0	0	0		0	0	0	0		16	0.00092829	0.0510792	0.817268		16	0.00092829	0.116109	1.85774		0	0	0	0		16	0.00092829	0.0862653	1.38024		0	0	0	0		16	0.00092829	0.0920657	1.47305		16	0.00092829	-0.0683097	-1.09296		16	0.00092829	0.0831679	1.33069		0	0	0	0		0	0	0	0		16	0.00092829	0.0748213	1.19714		16	0.00092829	0.0308951	0.494322		0	0	0	0
OMOP_4057749	Sample sent for mycology	67	0.00388721	0.0464073	3.10929		67	0.00388721	0.0710993	4.76365		62	0.00359712	0.010585	0.656269		67	0.00388721	0.0874102	5.85648		66	0.00382919	0.110251	7.27659		32	0.00185658	-0.0005221	-0.0167072		67	0.00388721	0.0502187	3.36466		67	0.00388721	0.10579	7.0879		59	0.00342307	0.098735	5.82536		64	0.00371316	0.0306351	1.96065		65	0.00377118	-0.0396172	-2.57512		66	0.00382919	0.0890975	5.88043		67	0.00388721	0.0818348	5.48293		55	0.003191	0.0573213	3.15267		64	0.00371316	0.0215623	1.37999		56	0.00324901	0.0980342	5.48991		66	0.00382919	0.0137514	0.907591		67	0.00388721	0.10761	7.20987		65	0.00377118	0.0209378	1.36096		65	0.00377118	-0.0448108	-2.9127		65	0.00377118	0.0441957	2.87272		66	0.00382919	0.0979058	6.46178		67	0.00388721	-0.0211484	-1.41694		64	0.00371316	0.0461652	2.95457
OMOP_1704758	triclosan	71	0.00411929	0.0112371	0.797834		71	0.00411929	-0.000340322	-0.0241628		66	0.00382919	0.0011368	0.0750288		71	0.00411929	0.022496	1.59721		70	0.00406127	0.00519746	0.363822		35	0.00203063	-0.0724121	-2.53442		71	0.00411929	0.079419	5.63875		69	0.00400325	-0.0551232	-3.8035		60	0.00348109	-0.0170408	-1.02245		67	0.00388721	0.120923	8.10185		64	0.00371316	0.00115751	0.0740809		71	0.00411929	0.0228057	1.61921		71	0.00411929	0.0553669	3.93105		47	0.00272685	-0.0502287	-2.36075		67	0.00388721	0.0205719	1.37832		53	0.00307496	0.0346937	1.83877		70	0.00406127	0.0284249	1.98974		71	0.00411929	-0.131742	-9.35367		67	0.00388721	0.0429274	2.87614		65	0.00377118	0.0500839	3.25545		65	0.00377118	0.00748432	0.486481		71	0.00411929	0.022491	1.59686		71	0.00411929	0.162678	11.5501		70	0.00406127	-0.0951771	-6.6624
OMOP_443776	Brachial radiculitis	21	0.00121838	0.0199236	0.418396		21	0.00121838	-0.0528402	-1.10964		20	0.00116036	0.00533184	0.106637		21	0.00121838	0.0410517	0.862086		21	0.00121838	0.0434929	0.91335		0	0	0	0		21	0.00121838	-0.0453582	-0.952522		20	0.00116036	0.0288762	0.577524		19	0.00110234	0.0564925	1.07336		21	0.00121838	-0.000259165	-0.00544248		19	0.00110234	0.102848	1.9541		20	0.00116036	0.00432625	0.0865249		20	0.00116036	0.0250724	0.501449		0	0	0	0		19	0.00110234	0.0725257	1.37799		18	0.00104433	0.0254025	0.457244		20	0.00116036	0.0531925	1.06385		21	0.00121838	0.0435785	0.915148		19	0.00110234	-0.0387827	-0.736871		21	0.00121838	0.00345167	0.0724851		20	0.00116036	-0.00863423	-0.172685		21	0.00121838	0.00938305	0.197044		21	0.00121838	0.0236838	0.49736		21	0.00121838	0.0169424	0.355791
OMOP_4170536	Arthroscopy of knee with medial meniscus repair	23	0.00133442	0.0475864	1.09449		23	0.00133442	-0.175121	-4.02777		23	0.00133442	-0.014827	-0.341022		23	0.00133442	0.0586599	1.34918		23	0.00133442	0.0989876	2.27671		0	0	0	0		23	0.00133442	-0.0430501	-0.990153		23	0.00133442	-0.00995502	-0.228965		19	0.00110234	0.0850159	1.6153		21	0.00121838	0.00787681	0.165413		21	0.00121838	0.00564041	0.118449		23	0.00133442	0.0724299	1.66589		23	0.00133442	0.0470433	1.082		0	0	0	0		20	0.00116036	0.0686798	1.3736		20	0.00116036	0.0891448	1.7829		22	0.0012764	0.0440343	0.968755		23	0.00133442	-0.0998392	-2.2963		23	0.00133442	-0.0647674	-1.48965		22	0.0012764	0.0426542	0.938392		23	0.00133442	-0.0560604	-1.28939		23	0.00133442	0.057422	1.32071		23	0.00133442	-0.0542152	-1.24695		23	0.00133442	-0.0613055	-1.41003
OMOP_948856	polyvinyl alcohol	51	0.00295892	0.0236303	1.20515		51	0.00295892	-0.0754207	-3.84646		46	0.00266883	0.025437	1.1701		51	0.00295892	0.0506855	2.58496		49	0.00284289	0.0123901	0.607116		24	0.00139243	0.0826006	1.98241		51	0.00295892	-0.0659742	-3.36468		49	0.00284289	-0.0133658	-0.654926		46	0.00266883	0.0865637	3.98193		51	0.00295892	0.0799974	4.07987		46	0.00266883	-0.0792734	-3.64658		51	0.00295892	0.0446497	2.27714		50	0.00290091	-0.0151491	-0.757454		33	0.0019146	0.0308636	1.0185		49	0.00284289	0.0280148	1.37272		41	0.00237874	0.0423742	1.73734		51	0.00295892	0.0128356	0.654617		51	0.00295892	-0.035624	-1.81682		51	0.00295892	0.0189849	0.968232		47	0.00272685	0.036967	1.73745		46	0.00266883	-0.0277141	-1.27485		51	0.00295892	0.0492128	2.50985		49	0.00284289	0.167965	8.23027		51	0.00295892	-0.0630878	-3.21748
OMOP_4253303	No seizures on treatment	21	0.00121838	0.108293	2.27416		21	0.00121838	0.194981	4.09459		19	0.00110234	0.101108	1.92104		21	0.00121838	0.0664295	1.39502		19	0.00110234	-0.0106578	-0.202499		0	0	0	0		21	0.00121838	0.202619	4.25501		20	0.00116036	0.098065	1.9613		0	0	0	0		21	0.00121838	0.152857	3.21		20	0.00116036	0.010298	0.20596		21	0.00121838	0.0660825	1.38773		21	0.00121838	0.0918088	1.92798		16	0.00092829	-0.0182053	-0.291284		19	0.00110234	0.0721931	1.37167		16	0.00092829	0.0259056	0.414489		20	0.00116036	0.0839122	1.67824		21	0.00121838	0.00471262	0.098965		19	0.00110234	0.178983	3.40067		21	0.00121838	0.113223	2.37769		18	0.00104433	0.0935674	1.68421		21	0.00121838	0.0884057	1.85652		21	0.00121838	0.188842	3.96568		21	0.00121838	0.0651364	1.36786
OMOP_4140192	Referral to urologist	30	0.00174054	0.0587262	1.76178		30	0.00174054	-0.0577785	-1.73335		29	0.00168252	0.00943392	0.273584		30	0.00174054	-0.0146644	-0.439931		29	0.00168252	0.00297829	0.0863704		20	0.00116036	0.0534025	1.06805		30	0.00174054	-0.0408827	-1.22648		28	0.00162451	-0.0183755	-0.514513		23	0.00133442	0.0130377	0.299868		27	0.00156649	-0.0399489	-1.07862		30	0.00174054	0.0764056	2.29217		29	0.00168252	-0.0331948	-0.962648		30	0.00174054	-0.0490063	-1.47019		17	0.000986308	0.0379213	0.644662		29	0.00168252	0.0472497	1.37024		17	0.000986308	-0.0333441	-0.56685		29	0.00168252	0.040978	1.18836		30	0.00174054	0.0743485	2.23046		29	0.00168252	-0.0293003	-0.84971		29	0.00168252	0.157943	4.58035		28	0.00162451	-0.0283685	-0.794317		30	0.00174054	-0.045083	-1.35249		30	0.00174054	0.036106	1.08318		30	0.00174054	0.022704	0.68112
OMOP_4056397	Cervical smear - atrophic changes	46	0.00266883	0.0594183	2.73324		46	0.00266883	0.0599644	2.75836		40	0.00232072	-0.0305493	-1.22197		46	0.00266883	0.10029	4.61335		46	0.00266883	0.112126	5.15779		26	0.00150847	0.00376714	0.0979457		46	0.00266883	0.0266815	1.22735		45	0.00261081	0.113481	5.10663		39	0.00226271	0.0638052	2.4884		45	0.00261081	0.0765712	3.4457		45	0.00261081	0.00324233	0.145905		46	0.00266883	0.0329234	1.51448		46	0.00266883	0.0677393	3.11601		42	0.00243676	0.0707082	2.96975		45	0.00261081	0.030384	1.36728		37	0.00214667	0.0519614	1.92257		46	0.00266883	0.0231732	1.06597		46	0.00266883	0.137652	6.33199		46	0.00266883	0.0261359	1.20225		44	0.0025528	0.0743247	3.27029		43	0.00249478	0.0434542	1.86853		46	0.00266883	0.0558252	2.56796		44	0.0025528	-0.00275954	-0.12142		46	0.00266883	0.00199675	0.0918506
OMOP_135858	Disorder of lip	21	0.00121838	0.0769244	1.61541		21	0.00121838	-0.0666262	-1.39915		20	0.00116036	-0.0697381	-1.39476		21	0.00121838	0.0379956	0.797908		19	0.00110234	0.0856856	1.62803		0	0	0	0		21	0.00121838	-0.0333402	-0.700145		20	0.00116036	-0.0234157	-0.468313		19	0.00110234	0.0119645	0.227326		20	0.00116036	-0.00249591	-0.0499183		20	0.00116036	-0.0386043	-0.772085		21	0.00121838	0.0175806	0.369192		21	0.00121838	0.0322505	0.67726		0	0	0	0		21	0.00121838	0.0649185	1.36329		16	0.00092829	0.049518	0.792287		21	0.00121838	0.0508162	1.06714		21	0.00121838	-0.0379598	-0.797155		21	0.00121838	-0.0636385	-1.33641		21	0.00121838	0.0557379	1.1705		19	0.00110234	0.0253792	0.482205		21	0.00121838	0.00718459	0.150876		21	0.00121838	-0.00332519	-0.069829		21	0.00121838	-0.154838	-3.25161
OMOP_4313023	Operation on tendon	23	0.00133442	0.0755803	1.73835		23	0.00133442	-0.137917	-3.1721		23	0.00133442	0.00719485	0.165481		23	0.00133442	0.0585672	1.34705		23	0.00133442	0.143282	3.29548		0	0	0	0		23	0.00133442	-0.0907978	-2.08835		23	0.00133442	0.0461298	1.06098		21	0.00121838	0.0817907	1.7176		23	0.00133442	0.0788248	1.81297		23	0.00133442	0.129061	2.96841		23	0.00133442	0.0459176	1.05611		23	0.00133442	0.0583191	1.34134		20	0.00116036	0.121374	2.42748		23	0.00133442	0.0592454	1.36265		17	0.000986308	0.0531057	0.902797		23	0.00133442	0.0473482	1.08901		23	0.00133442	-0.0538424	-1.23838		23	0.00133442	-0.0189177	-0.435107		23	0.00133442	0.155502	3.57655		22	0.0012764	0.0635443	1.39797		23	0.00133442	0.0387252	0.890679		21	0.00121838	0.283335	5.95004		23	0.00133442	0.103708	2.38528
OMOP_439502	Postoperative pain	19	0.00110234	0.0540572	1.02709		19	0.00110234	0.049152	0.933888		16	0.00092829	0.00237739	0.0380382		19	0.00110234	0.0637938	1.21208		19	0.00110234	0.0665157	1.2638		0	0	0	0		19	0.00110234	0.0504809	0.959137		19	0.00110234	0.0407729	0.774685		17	0.000986308	0.0293079	0.498235		19	0.00110234	0.00867747	0.164872		17	0.000986308	0.026691	0.453747		19	0.00110234	0.0518937	0.98598		19	0.00110234	0.0504433	0.958422		0	0	0	0		18	0.00104433	0.0755879	1.36058		0	0	0	0		19	0.00110234	0.065592	1.24625		19	0.00110234	0.059116	1.1232		19	0.00110234	0.0465048	0.883592		18	0.00104433	-0.0393761	-0.70877		16	0.00092829	0.0441522	0.706435		19	0.00110234	0.0563051	1.0698		19	0.00110234	0.0855068	1.62463		18	0.00104433	-0.0864624	-1.55632
OMOP_704943	methocarbamol	111	0.00644001	-0.0165648	-1.8387		111	0.00644001	-0.000961049	-0.106676		102	0.00591785	0.0368992	3.76372		110	0.00638199	0.015821	1.74031		110	0.00638199	-0.00982883	-1.08117		32	0.00185658	-0.0115433	-0.369385		111	0.00644001	0.00711329	0.789575		109	0.00632397	-0.050654	-5.52129		96	0.00556974	0.0248893	2.38937		109	0.00632397	0.00917406	0.999973		102	0.00591785	0.115694	11.8007		108	0.00626595	-0.00743464	-0.802941		110	0.00638199	0.0278578	3.06436		86	0.00498956	0.00283032	0.243407		107	0.00620794	0.0127064	1.35958		88	0.00510559	0.00423989	0.37311		107	0.00620794	0.0158414	1.69503		110	0.00638199	-0.0655228	-7.2075		108	0.00626595	0.0133277	1.43939		105	0.0060919	-0.0307409	-3.2278		104	0.00603388	0.028326	2.94591		111	0.00644001	0.000604575	0.0671079		108	0.00626595	0.0792724	8.56142		109	0.00632397	-0.138746	-15.1233
OMOP_4189847	Operation on fallopian tube	18	0.00104433	-0.0149035	-0.268263		18	0.00104433	-0.1144	-2.05919		17	0.000986308	0.00814913	0.138535		18	0.00104433	0.0210716	0.37929		18	0.00104433	0.00798399	0.143712		0	0	0	0		18	0.00104433	-0.0314186	-0.565535		18	0.00104433	0.0266029	0.478853		0	0	0	0		17	0.000986308	0.1359	2.3103		16	0.00092829	0.0232953	0.372724		18	0.00104433	0.0432144	0.777859		18	0.00104433	0.0256921	0.462458		0	0	0	0		17	0.000986308	0.0799398	1.35898		0	0	0	0		18	0.00104433	0.0674139	1.21345		18	0.00104433	0.078281	1.40906		17	0.000986308	0.0338801	0.575962		18	0.00104433	0.076855	1.38339		16	0.00092829	-0.00486138	-0.0777821		18	0.00104433	0.0450765	0.811377		18	0.00104433	0.19025	3.4245		18	0.00104433	0.0970594	1.74707
OMOP_75865	Disorder of the urinary system	42	0.00243676	0.0553455	2.32451		42	0.00243676	0.0132428	0.556198		39	0.00226271	-0.0172962	-0.67455		41	0.00237874	0.0330302	1.35424		40	0.00232072	0.0357986	1.43194		21	0.00121838	-0.0141311	-0.296753		42	0.00243676	0.0363145	1.52521		40	0.00232072	0.0146872	0.587489		42	0.00243676	0.0764304	3.21008		40	0.00232072	0.0316013	1.26405		39	0.00226271	0.0146586	0.571684		41	0.00237874	0.0321447	1.31793		39	0.00226271	0.0312376	1.21827		31	0.00179856	0.0831121	2.57647		36	0.00208865	0.0377412	1.35868		25	0.00145045	0.024493	0.612324		41	0.00237874	0.0256888	1.05324		42	0.00243676	-0.0360192	-1.51281		40	0.00232072	0.00858165	0.343266		41	0.00237874	0.00891218	0.365399		39	0.00226271	0.0545087	2.12584		42	0.00243676	0.0268446	1.12747		41	0.00237874	0.0134913	0.553142		42	0.00243676	0.0325623	1.36762
OMOP_937725	bismuth subgallate	433	0.0251218	0.0356019	15.4156		433	0.0251218	0.0260011	11.2585		390	0.0226271	-0.0268211	-10.4602		433	0.0251218	0.0116481	5.04362		430	0.0249478	0.0202743	8.71793		199	0.0115456	-0.000616374	-0.122658		433	0.0251218	0.00910227	3.94128		427	0.0247737	0.013027	5.56251		383	0.0222209	-0.00761422	-2.91625		420	0.0243676	-0.0413168	-17.3531		394	0.0228591	0.0260147	10.2498		429	0.0248898	0.000103881	0.0445649		431	0.0250058	0.00156829	0.675932		314	0.0182177	0.0245914	7.7217		410	0.0237874	0.00328448	1.34664		331	0.019204	0.0105178	3.48139		420	0.0243676	0.000404025	0.16969		431	0.0250058	0.00650027	2.80162		421	0.0244256	-0.0139433	-5.87013		414	0.0240195	-0.00550037	-2.27715		397	0.0230332	0.0217413	8.63129		432	0.0250638	0.00188001	0.812163		424	0.0245997	-0.0734751	-31.1535		425	0.0246577	-0.022687	-9.64199
OMOP_4201228	Injection of steroid into knee joint	28	0.00162451	0.0652346	1.82657		28	0.00162451	0.0339507	0.950618		26	0.00150847	0.0731722	1.90248		28	0.00162451	0.0130382	0.365069		28	0.00162451	0.0291608	0.816503		0	0	0	0		28	0.00162451	0.0276484	0.774155		28	0.00162451	-0.0033369	-0.0934333		22	0.0012764	0.0614344	1.35156		28	0.00162451	0.18893	5.29004		27	0.00156649	0.140464	3.79253		26	0.00150847	0.00222691	0.0578997		28	0.00162451	0.0826857	2.3152		20	0.00116036	0.0731105	1.46221		28	0.00162451	0.0480194	1.34454		26	0.00150847	-0.00663193	-0.17243		28	0.00162451	0.0501987	1.40556		28	0.00162451	-0.028004	-0.784112		25	0.00145045	0.0886226	2.21556		28	0.00162451	0.142774	3.99768		26	0.00150847	0.0983714	2.55766		28	0.00162451	0.0220078	0.616219		26	0.00150847	0.230828	6.00154		28	0.00162451	0.111344	3.11763
OMOP_46272919	Oral steroids used since last encounter	27	0.00156649	0.0524013	1.41483		28	0.00162451	0.0741474	2.07613		26	0.00150847	0.0829724	2.15728		28	0.00162451	0.0276862	0.775212		28	0.00162451	0.0305014	0.854038		0	0	0	0		28	0.00162451	0.0277825	0.777909		28	0.00162451	0.0521536	1.4603		26	0.00150847	0.0424947	1.10486		24	0.00139243	0.0852291	2.0455		24	0.00139243	0.154204	3.7009		28	0.00162451	-0.00973118	-0.272473		28	0.00162451	0.0598032	1.67449		16	0.00092829	0.0638735	1.02198		24	0.00139243	0.0559413	1.34259		18	0.00104433	-0.0130927	-0.235668		28	0.00162451	0.0584206	1.63578		28	0.00162451	0.132865	3.72022		26	0.00150847	0.0431823	1.12274		27	0.00156649	0.074251	2.00478		27	0.00156649	0.0571356	1.54266		28	0.00162451	0.00975972	0.273272		28	0.00162451	0.0867844	2.42996		28	0.00162451	0.0972333	2.72253
OMOP_4088880	Attends hypertension monitoring	28	0.00162451	0.150033	4.20094		28	0.00162451	0.0155764	0.436138		25	0.00145045	0.0426951	1.06738		27	0.00156649	0.105953	2.86074		28	0.00162451	0.0352098	0.985875		21	0.00121838	0.0166961	0.350619		28	0.00162451	0.00399329	0.111812		27	0.00156649	0.142646	3.85144		26	0.00150847	0.15546	4.04197		28	0.00162451	0.145714	4.08		26	0.00150847	0.147885	3.845		28	0.00162451	0.0239618	0.670931		28	0.00162451	0.0292523	0.819065		0	0	0	0		26	0.00150847	0.0516072	1.34179		23	0.00133442	0.0107986	0.248369		27	0.00156649	0.0497846	1.34419		28	0.00162451	0.095851	2.68383		26	0.00150847	0.0515298	1.33978		28	0.00162451	-0.00348313	-0.0975275		27	0.00156649	0.0178969	0.483215		27	0.00156649	0.0365906	0.987947		27	0.00156649	-0.0686063	-1.85237		28	0.00162451	-0.0149166	-0.417664
OMOP_44791269	History of road traffic accident	20	0.00116036	-0.0862896	-1.72579		20	0.00116036	-0.186727	-3.73455		17	0.000986308	0.061961	1.05334		20	0.00116036	0.00704244	0.140849		20	0.00116036	0.0549536	1.09907		0	0	0	0		20	0.00116036	-0.0497218	-0.994436		19	0.00110234	-0.0255922	-0.486252		0	0	0	0		20	0.00116036	0.00327977	0.0655954		18	0.00104433	0.178644	3.21559		20	0.00116036	0.0873284	1.74657		20	0.00116036	0.0680464	1.36093		16	0.00092829	0.096656	1.5465		20	0.00116036	0.0670693	1.34139		18	0.00104433	0.0613299	1.10394		20	0.00116036	0.0360826	0.721652		20	0.00116036	-0.113947	-2.27895		20	0.00116036	-0.0611707	-1.22341		20	0.00116036	-0.0511853	-1.02371		19	0.00110234	-0.0566415	-1.07619		20	0.00116036	0.0530877	1.06175		20	0.00116036	-0.0103071	-0.206142		20	0.00116036	0.376491	7.52982
OMOP_4080015	Repair of femoral hernia	16	0.00092829	0.0690688	1.1051		16	0.00092829	0.0136528	0.218444		0	0	0	0		16	0.00092829	0.068754	1.10006		16	0.00092829	0.134186	2.14698		0	0	0	0		16	0.00092829	0.0404358	0.646972		16	0.00092829	0.0127743	0.204388		16	0.00092829	0.036856	0.589695		16	0.00092829	0.123091	1.96946		0	0	0	0		16	0.00092829	0.0869857	1.39177		16	0.00092829	0.0940664	1.50506		0	0	0	0		16	0.00092829	0.0837465	1.33994		0	0	0	0		16	0.00092829	0.0688822	1.10212		16	0.00092829	-0.00871123	-0.13938		0	0	0	0		16	0.00092829	-0.017034	-0.272545		0	0	0	0		16	0.00092829	0.0798984	1.27837		16	0.00092829	-0.0113065	-0.180904		16	0.00092829	-0.107816	-1.72506
OMOP_4093347	Stool finding	24	0.00139243	-0.0276675	-0.664021		24	0.00139243	-0.11816	-2.83584		22	0.0012764	0.028366	0.624052		24	0.00139243	-0.022163	-0.531912		24	0.00139243	0.00833198	0.199968		0	0	0	0		24	0.00139243	-0.108971	-2.6153		23	0.00133442	0.00708059	0.162854		24	0.00139243	0.000215646	0.0051755		23	0.00133442	-0.0175872	-0.404505		24	0.00139243	0.046402	1.11365		24	0.00139243	-0.0344299	-0.826318		24	0.00139243	-0.0345077	-0.828184		18	0.00104433	0.0418218	0.752793		22	0.0012764	0.0608644	1.33902		20	0.00116036	-0.0258853	-0.517705		23	0.00133442	0.0325916	0.749606		24	0.00139243	0.138208	3.31699		23	0.00133442	-0.0786664	-1.80933		23	0.00133442	-0.0652534	-1.50083		21	0.00121838	-0.0753868	-1.58312		24	0.00139243	-0.0372537	-0.894089		22	0.0012764	-0.0629879	-1.38573		24	0.00139243	0.113683	2.72839
OMOP_1153013	promethazine	67	0.00388721	0.00913387	0.611969		67	0.00388721	0.0307608	2.06097		64	0.00371316	0.0664133	4.25045		67	0.00388721	0.0154734	1.03672		67	0.00388721	0.0218974	1.46713		30	0.00174054	0.0406321	1.21896		67	0.00388721	0.0176143	1.18016		66	0.00382919	0.031691	2.0916		50	0.00290091	0.0306781	1.53391		66	0.00382919	0.0954136	6.2973		61	0.0035391	0.096705	5.899		67	0.00388721	0.0269051	1.80264		66	0.00382919	0.0361886	2.38845		52	0.00301694	0.0592566	3.08134		60	0.00348109	0.0223069	1.33841		56	0.00324901	0.00400839	0.22447		64	0.00371316	0.0162414	1.03945		66	0.00382919	-0.0199506	-1.31674		66	0.00382919	0.0491014	3.24069		64	0.00371316	0.0704123	4.50639		60	0.00348109	0.0475534	2.85321		67	0.00388721	0.0277668	1.86038		67	0.00388721	0.0405879	2.71939		65	0.00377118	0.157338	10.227
OMOP_136057	Benign neoplasm of skin of trunk	30	0.00174054	0.0117674	0.353021		30	0.00174054	-0.0292182	-0.876545		27	0.00156649	0.0419894	1.13371		30	0.00174054	0.0370203	1.11061		28	0.00162451	0.0680009	1.90403		18	0.00104433	-0.0322961	-0.58133		29	0.00168252	-0.0118613	-0.343978		30	0.00174054	-0.00700478	-0.210144		28	0.00162451	0.000135451	0.00379262		30	0.00174054	-0.0572835	-1.7185		27	0.00156649	0.00512838	0.138466		30	0.00174054	0.0482907	1.44872		30	0.00174054	0.0488926	1.46678		23	0.00133442	-0.0223816	-0.514777		28	0.00162451	0.0476521	1.33426		23	0.00133442	0.0742314	1.70732		29	0.00168252	0.041927	1.21588		30	0.00174054	0.038839	1.16517		30	0.00174054	-0.0182723	-0.548169		29	0.00168252	0.0250331	0.72596		28	0.00162451	-0.00854605	-0.239289		30	0.00174054	0.0468164	1.40449		30	0.00174054	0.0172156	0.516468		30	0.00174054	-0.112221	-3.36664
OMOP_44812068	Medication review of medical notes	543	0.0315038	0.00464842	2.52409		543	0.0315038	-0.0147121	-7.98867		491	0.0284869	-0.0202721	-9.9536		541	0.0313878	-0.0296989	-16.0671		531	0.0308076	-0.0546267	-29.0068		313	0.0181597	-0.0731756	-22.904		542	0.0314458	-0.0244829	-13.2697		534	0.0309817	-0.0351875	-18.7901		468	0.0271525	-0.0155201	-7.2634		524	0.0304015	-0.0285869	-14.9795		483	0.0280227	-0.00515835	-2.49148		540	0.0313298	-0.0490278	-26.475		536	0.0310977	-0.0347243	-18.6122		335	0.0194361	0.0077529	2.59722		508	0.0294732	0.0026081	1.32491		416	0.0241355	-0.041201	-17.1396		529	0.0306916	0.00841267	4.4503		543	0.0315038	-0.0729675	-39.6214		528	0.0306336	-0.0453994	-23.9709		512	0.0297053	-0.00943776	-4.83213		508	0.0294732	-0.025713	-13.0622		540	0.0313298	-0.0555632	-30.0041		531	0.0308076	-0.0279515	-14.8422		536	0.0310977	-0.0828266	-44.395
OMOP_4158472	Discharge from the breast	30	0.00174054	0.00832992	0.249897		30	0.00174054	0.085112	2.55336		28	0.00162451	0.0296555	0.830355		30	0.00174054	0.0598395	1.79518		30	0.00174054	0.0740002	2.22		0	0	0	0		30	0.00174054	0.076565	2.29695		30	0.00174054	0.0511043	1.53313		27	0.00156649	0.0181125	0.489039		30	0.00174054	0.0830148	2.49044		29	0.00168252	0.0329387	0.955221		28	0.00162451	0.0821579	2.30042		30	0.00174054	0.0983938	2.95182		26	0.00150847	0.0470151	1.22239		30	0.00174054	0.0441	1.323		25	0.00145045	0.0903478	2.2587		30	0.00174054	0.0337849	1.01355		30	0.00174054	0.0275532	0.826595		30	0.00174054	0.0351847	1.05554		29	0.00168252	-0.165149	-4.78933		29	0.00168252	0.035559	1.03121		30	0.00174054	0.0906222	2.71867		29	0.00168252	-0.0801626	-2.32472		30	0.00174054	0.0615286	1.84586
OMOP_4074815	Inflammatory bowel disease	19	0.00110234	0.0812184	1.54315		19	0.00110234	-0.0981617	-1.86507		0	0	0	0		19	0.00110234	-0.00513147	-0.097498		19	0.00110234	0.0075831	0.144079		16	0.00092829	0.090158	1.44253		19	0.00110234	-0.0802742	-1.52521		19	0.00110234	-0.0133667	-0.253967		17	0.000986308	0.103514	1.75973		18	0.00104433	0.00981049	0.176589		19	0.00110234	0.106838	2.02992		19	0.00110234	-0.0234464	-0.445482		19	0.00110234	-0.0342362	-0.650488		18	0.00104433	0.0735629	1.32413		19	0.00110234	0.0695919	1.32225		0	0	0	0		19	0.00110234	0.0721048	1.36999		19	0.00110234	-0.00948884	-0.180288		19	0.00110234	0.00538816	0.102375		18	0.00104433	0.227846	4.10123		18	0.00104433	-0.021347	-0.384246		19	0.00110234	-0.0446239	-0.847855		18	0.00104433	0.245026	4.41047		19	0.00110234	-0.076149	-1.44683
OMOP_4108499	Diabetes mellitus diet education	72	0.0041773	0.0553713	3.98673		72	0.0041773	0.0759359	5.46739		67	0.00388721	0.0580798	3.89135		72	0.0041773	-0.00022804	-0.0164189		71	0.00411929	-0.0377286	-2.67873		36	0.00208865	0.049384	1.77782		71	0.00411929	-0.00738043	-0.52401		71	0.00411929	0.0478103	3.39453		57	0.00330703	-0.0283093	-1.61363		71	0.00411929	0.107695	7.64634		0	0	0	0		72	0.0041773	-0.0228047	-1.64194		72	0.0041773	-0.0214406	-1.54373		32	0.00185658	0.0238142	0.762055		56	0.00324901	0.0235304	1.3177		50	0.00290091	-0.0548928	-2.74464		65	0.00377118	0.038908	2.52902		72	0.0041773	0.116146	8.36254		68	0.00394523	0.0648593	4.41043		68	0.00394523	0.0749116	5.09399		67	0.00388721	0.0323227	2.16562		72	0.0041773	-0.0208148	-1.49867		72	0.0041773	0.107125	7.713		71	0.00411929	0.0756746	5.3729
OMOP_4213373	Dislocation of shoulder joint	43	0.00249478	0.105373	4.53104		43	0.00249478	0.0843055	3.62514		40	0.00232072	0.0478631	1.91453		43	0.00249478	0.0421471	1.81233		43	0.00249478	0.0611322	2.62869		24	0.00139243	-0.0368066	-0.883357		43	0.00249478	0.0888641	3.82116		40	0.00232072	0.0555972	2.22389		40	0.00232072	-0.0144835	-0.579339		43	0.00249478	0.103076	4.43229		41	0.00237874	0.0260503	1.06806		42	0.00243676	0.0352102	1.47883		43	0.00249478	0.103424	4.44724		29	0.00168252	-0.0247517	-0.717799		40	0.00232072	0.0328988	1.31595		35	0.00203063	0.0425187	1.48815		40	0.00232072	0.0596208	2.38483		43	0.00249478	0.0326926	1.40578		40	0.00232072	0.0774772	3.09909		41	0.00237874	0.147982	6.06728		41	0.00237874	0.0849172	3.4816		43	0.00249478	0.0535356	2.30203		43	0.00249478	0.160417	6.89794		42	0.00243676	0.074938	3.1474
OMOP_4153589	Examination of genitourinary system	61	0.0035391	0.0785247	4.79001		61	0.0035391	0.118327	7.21797		57	0.00330703	0.0579015	3.30039		61	0.0035391	0.0297887	1.81711		61	0.0035391	-0.0157912	-0.963265		31	0.00179856	0.00475379	0.147368		61	0.0035391	0.0608967	3.7147		61	0.0035391	0.0635397	3.87592		57	0.00330703	0.06852	3.90564		61	0.0035391	0.106375	6.48886		57	0.00330703	0.0666798	3.80075		61	0.0035391	-0.00623786	-0.38051		61	0.0035391	0.0304912	1.85996		45	0.00261081	0.06325	2.84625		59	0.00342307	0.0222859	1.31487		48	0.00278487	-0.0216787	-1.04058		60	0.00348109	0.0318537	1.91122		61	0.0035391	0.0573939	3.50103		59	0.00342307	0.0753371	4.44489		61	0.0035391	-0.0102855	-0.627414		56	0.00324901	0.0550629	3.08352		61	0.0035391	0.0162375	0.990489		60	0.00348109	0.0294513	1.76708		61	0.0035391	0.0223956	1.36613
OMOP_42872381	Numbness and tingling sensation of skin	36	0.00208865	-0.00133809	-0.0481713		36	0.00208865	0.0105824	0.380966		35	0.00203063	0.08743	3.06005		36	0.00208865	0.0150594	0.542138		36	0.00208865	-0.0727739	-2.61986		17	0.000986308	0.0208298	0.354107		36	0.00208865	0.0220786	0.79483		33	0.0019146	0.0719388	2.37398		33	0.0019146	0.0771407	2.54564		36	0.00208865	0.0717702	2.58373		33	0.0019146	0.116571	3.84685		35	0.00203063	0.0196109	0.686381		36	0.00208865	0.0151617	0.54582		25	0.00145045	0.0505944	1.26486		33	0.0019146	0.0398402	1.31473		27	0.00156649	-0.026799	-0.723572		36	0.00208865	0.0392697	1.41371		35	0.00203063	-0.0324998	-1.13749		35	0.00203063	0.0525093	1.83782		32	0.00185658	0.0179613	0.57476		33	0.0019146	0.0395231	1.30426		35	0.00203063	-0.00899961	-0.314986		35	0.00203063	0.0461652	1.61578		34	0.00197262	0.235279	7.99949
OMOP_4185711	Loss of sense of smell	33	0.0019146	0.0344634	1.13729		33	0.0019146	-0.0171296	-0.565278		31	0.00179856	0.0594984	1.84445		32	0.00185658	0.070646	2.26067		32	0.00185658	0.0849807	2.71938		16	0.00092829	0.0993899	1.59024		33	0.0019146	0.0383984	1.26715		33	0.0019146	0.0735518	2.42721		31	0.00179856	0.0435967	1.3515		30	0.00174054	0.196637	5.89911		31	0.00179856	-0.0827974	-2.56672		32	0.00185658	0.0944254	3.02161		32	0.00185658	0.0510368	1.63318		25	0.00145045	0.0226039	0.565097		31	0.00179856	0.0423633	1.31326		24	0.00139243	0.0582188	1.39725		32	0.00185658	0.0270267	0.864855		33	0.0019146	0.168478	5.55979		31	0.00179856	0.0859699	2.66507		29	0.00168252	0.119585	3.46796		28	0.00162451	0.0308441	0.863634		33	0.0019146	0.0916242	3.0236		33	0.0019146	0.109447	3.61177		33	0.0019146	0.175457	5.79007
OMOP_4261479	Carneous mole	48	0.00278487	0.0827584	3.9724		48	0.00278487	0.101059	4.85082		42	0.00243676	0.0207903	0.873191		48	0.00278487	0.0871746	4.18438		48	0.00278487	0.162736	7.81134		31	0.00179856	0.0393312	1.21927		48	0.00278487	0.0476523	2.28731		47	0.00272685	0.100154	4.70725		42	0.00243676	0.0903536	3.79485		48	0.00278487	-0.0149899	-0.719516		46	0.00266883	-0.00986267	-0.453683		48	0.00278487	0.116886	5.61051		48	0.00278487	0.0814901	3.91152		41	0.00237874	0.0847481	3.47467		47	0.00272685	0.027875	1.31012		38	0.00220469	0.13389	5.08783		48	0.00278487	0.0260534	1.25056		48	0.00278487	0.0246827	1.18477		44	0.0025528	0.0374145	1.64624		48	0.00278487	-0.0217111	-1.04213		47	0.00272685	0.120308	5.65445		48	0.00278487	0.105279	5.05341		48	0.00278487	0.0850205	4.08098		48	0.00278487	-0.0822697	-3.94894
OMOP_4151556	Cervical smear - severe dyskaryosis	135	0.00783244	0.0144778	1.95451		135	0.00783244	-0.0643594	-8.68852		123	0.00713623	-0.0367198	-4.51653		135	0.00783244	-0.0422228	-5.70008		134	0.00777443	-0.0386168	-5.17466		80	0.00464145	0.0484568	3.87654		135	0.00783244	-0.0428764	-5.78832		135	0.00783244	-0.0631921	-8.53093		126	0.00731028	-0.0172196	-2.16967		134	0.00777443	0.0279046	3.73922		128	0.00742632	0.0313737	4.01583		133	0.00771641	-0.0330828	-4.40001		135	0.00783244	-0.0348704	-4.70751		110	0.00638199	-0.010441	-1.14851		135	0.00783244	0.00969654	1.30903		102	0.00591785	-0.0406713	-4.14847		135	0.00783244	0.011352	1.53252		135	0.00783244	-0.153336	-20.7004		129	0.00748434	-0.033787	-4.35852		132	0.00765839	0.0780952	10.3086		119	0.00690415	-0.0412274	-4.90606		134	0.00777443	-0.0613007	-8.2143		133	0.00771641	0.0258676	3.44039		134	0.00777443	0.0104929	1.40605
OMOP_4208962	Colonoscopy abnormal	54	0.00313298	0.12247	6.61339		54	0.00313298	-0.0727736	-3.92977		45	0.00261081	0.09932	4.4694		54	0.00313298	0.0164989	0.890938		54	0.00313298	0.0437356	2.36172		26	0.00150847	0.0165775	0.431016		54	0.00313298	-0.0489957	-2.64577		54	0.00313298	-0.0430189	-2.32302		43	0.00249478	0.0694453	2.98615		54	0.00313298	0.0745465	4.02551		47	0.00272685	0.261166	12.2748		53	0.00307496	-0.0275162	-1.45836		54	0.00313298	0.0156804	0.846742		37	0.00214667	0.0997153	3.68947		53	0.00307496	0.0246448	1.30618		45	0.00261081	-0.0167999	-0.755994		53	0.00307496	0.0350778	1.85912		54	0.00313298	-0.0849596	-4.58782		53	0.00307496	0.000356235	0.0188805		51	0.00295892	0.118714	6.05443		51	0.00295892	0.00436466	0.222598		54	0.00313298	-0.0282854	-1.52741		52	0.00301694	-0.0128534	-0.668377		53	0.00307496	-0.0527649	-2.79654
OMOP_4080305	Infection of nail	24	0.00139243	0.0451706	1.08409		24	0.00139243	-0.0175921	-0.42221		23	0.00133442	0.0462493	1.06373		24	0.00139243	0.0803642	1.92874		24	0.00139243	0.102976	2.47143		0	0	0	0		24	0.00139243	-0.00285796	-0.0685911		24	0.00139243	0.0307708	0.738499		17	0.000986308	0.0723225	1.22948		24	0.00139243	-0.0158207	-0.379697		23	0.00133442	0.0200571	0.461314		22	0.0012764	0.0524154	1.15314		24	0.00139243	0.0573672	1.37681		19	0.00110234	0.0445252	0.845978		23	0.00133442	0.0567304	1.3048		21	0.00121838	0.0892707	1.87469		23	0.00133442	0.044339	1.0198		24	0.00139243	0.0558568	1.34056		22	0.0012764	-0.00903955	-0.19887		24	0.00139243	0.0424687	1.01925		23	0.00133442	0.00447009	0.102812		24	0.00139243	0.0614352	1.47445		24	0.00139243	0.119937	2.87848		24	0.00139243	-0.136324	-3.27178
OMOP_4014150	Antenatal 20 week examination	19	0.00110234	0.113281	2.15235		19	0.00110234	0.172006	3.26811		0	0	0	0		19	0.00110234	0.0902206	1.71419		19	0.00110234	0.0853326	1.62132		0	0	0	0		19	0.00110234	0.135905	2.5822		19	0.00110234	0.0839883	1.59578		16	0.00092829	0.0691333	1.10613		19	0.00110234	0.0969228	1.84153		19	0.00110234	0.0605657	1.15075		19	0.00110234	0.0808858	1.53683		19	0.00110234	0.101143	1.92171		17	0.000986308	0.0760606	1.29303		19	0.00110234	0.0683953	1.29951		0	0	0	0		19	0.00110234	0.070531	1.34009		19	0.00110234	0.0247043	0.469382		19	0.00110234	0.087538	1.66322		19	0.00110234	-0.0998193	-1.89657		19	0.00110234	0.0886536	1.68442		19	0.00110234	0.102349	1.94463		19	0.00110234	-0.0156481	-0.297313		19	0.00110234	-0.031523	-0.598937
OMOP_4170147	FH: Myocardial infarction at less than 60	109	0.00632397	0.0265948	2.89883		109	0.00632397	0.0744656	8.11675		101	0.00585983	-0.0150179	-1.5168		108	0.00626595	0.0255929	2.76403		105	0.0060919	0.0209254	2.19717		64	0.00371316	-0.0649781	-4.1586		109	0.00632397	0.0350675	3.82236		109	0.00632397	0.0231073	2.5187		93	0.00539568	-0.015875	-1.47637		107	0.00620794	0.0306087	3.27513		100	0.00580181	-0.0251137	-2.51137		107	0.00620794	-0.00838941	-0.897666		107	0.00620794	0.0336513	3.60069		67	0.00388721	-0.0447291	-2.99685		97	0.00562776	0.0133694	1.29683		80	0.00464145	0.0226639	1.81311		104	0.00603388	0.0309057	3.2142		109	0.00632397	0.0181455	1.97786		102	0.00591785	0.0243377	2.48245		108	0.00626595	-0.0222647	-2.40459		99	0.00574379	0.0278199	2.75417		109	0.00632397	0.0167948	1.83064		108	0.00626595	0.114183	12.3317		107	0.00620794	-0.20245	-21.6622
OMOP_433403	Viral meningitis	46	0.00266883	0.0631325	2.90409		46	0.00266883	0.00346012	0.159165		41	0.00237874	0.0226559	0.928894		46	0.00266883	-0.0146097	-0.672047		45	0.00261081	-0.031959	-1.43816		24	0.00139243	0.00328635	0.0788725		46	0.00266883	0.0422101	1.94167		46	0.00266883	-0.0171238	-0.787694		40	0.00232072	-0.00941741	-0.376696		44	0.0025528	0.0728491	3.20536		45	0.00261081	-0.0243989	-1.09795		46	0.00266883	-0.00309036	-0.142156		46	0.00266883	0.0119011	0.547448		42	0.00243676	-0.0383141	-1.60919		44	0.0025528	0.0294587	1.29618		36	0.00208865	-0.0150408	-0.54147		46	0.00266883	0.0440362	2.02567		46	0.00266883	-0.0714048	-3.28462		44	0.0025528	0.0485664	2.13692		45	0.00261081	-0.0175734	-0.790801		44	0.0025528	0.0430426	1.89388		46	0.00266883	-0.0138341	-0.63637		46	0.00266883	0.0441103	2.02907		46	0.00266883	0.0765045	3.51921
OMOP_37312105	Strain of rotator cuff of shoulder	34	0.00197262	0.115496	3.92687		34	0.00197262	-0.0830075	-2.82226		33	0.0019146	-0.007892	-0.260436		34	0.00197262	0.0555796	1.88971		33	0.0019146	0.0976065	3.22102		19	0.00110234	0.0429833	0.816683		34	0.00197262	-0.000869972	-0.029579		33	0.0019146	0.0147857	0.487929		32	0.00185658	0.0423509	1.35523		34	0.00197262	0.110554	3.75884		32	0.00185658	-0.0806625	-2.5812		34	0.00197262	0.0457773	1.55643		34	0.00197262	0.0608972	2.0705		26	0.00150847	0.0398929	1.03722		34	0.00197262	0.0380825	1.2948		27	0.00156649	0.0728841	1.96787		34	0.00197262	0.035235	1.19799		34	0.00197262	-0.0541908	-1.84249		33	0.0019146	-0.00647489	-0.213671		33	0.0019146	-0.0429492	-1.41732		28	0.00162451	0.0178003	0.498407		34	0.00197262	0.0482728	1.64128		34	0.00197262	-0.00199229	-0.0677377		33	0.0019146	-0.0727804	-2.40175
OMOP_4127080	Excision of labial cyst	17	0.000986308	0.0900133	1.53023		17	0.000986308	0.0887523	1.50879		0	0	0	0		17	0.000986308	0.0975163	1.65778		17	0.000986308	0.0907603	1.54292		0	0	0	0		17	0.000986308	0.0657778	1.11822		16	0.00092829	0.0989363	1.58298		0	0	0	0		16	0.00092829	0.192199	3.07519		17	0.000986308	0.0717486	1.21973		17	0.000986308	0.102526	1.74294		17	0.000986308	0.0967083	1.64404		0	0	0	0		16	0.00092829	0.0806813	1.2909		0	0	0	0		17	0.000986308	0.0769632	1.30837		17	0.000986308	0.0362274	0.615865		16	0.00092829	0.105969	1.69551		17	0.000986308	0.0553394	0.94077		16	0.00092829	0.0691596	1.10655		17	0.000986308	0.123977	2.10761		17	0.000986308	0.0916194	1.55753		17	0.000986308	0.122965	2.0904
OMOP_4074747	Colposcopic biopsy of cervix	34	0.00197262	0.0442371	1.50406		34	0.00197262	0.162384	5.52105		31	0.00179856	0.0142596	0.442049		34	0.00197262	0.0233854	0.795103		33	0.0019146	-0.0608231	-2.00716		19	0.00110234	-0.0780809	-1.48354		34	0.00197262	0.0683735	2.3247		34	0.00197262	0.0104586	0.355594		27	0.00156649	0.0559689	1.51116		32	0.00185658	0.16638	5.32414		32	0.00185658	-0.00391443	-0.125262		34	0.00197262	-0.0371405	-1.26278		33	0.0019146	0.0255642	0.84362		31	0.00179856	0.0160394	0.49722		34	0.00197262	0.037942	1.29003		28	0.00162451	-0.0181451	-0.508063		34	0.00197262	0.0502433	1.70827		34	0.00197262	0.00791341	0.269056		31	0.00179856	0.0787732	2.44197		31	0.00179856	0.044345	1.3747		32	0.00185658	0.0596741	1.90957		34	0.00197262	-0.0115258	-0.391877		34	0.00197262	0.132735	4.513		34	0.00197262	-0.164849	-5.60485
OMOP_4084665	Urology emergency hospital admission	17	0.000986308	0.106619	1.81253		17	0.000986308	-0.0969101	-1.64747		0	0	0	0		17	0.000986308	0.0840553	1.42894		16	0.00092829	0.092073	1.47317		0	0	0	0		17	0.000986308	-0.0330993	-0.562688		17	0.000986308	0.0892198	1.51674		16	0.00092829	0.160515	2.56824		16	0.00092829	0.0434754	0.695606		0	0	0	0		17	0.000986308	0.0424785	0.722134		17	0.000986308	0.0566199	0.962539		0	0	0	0		17	0.000986308	0.0758349	1.28919		0	0	0	0		17	0.000986308	0.0547008	0.929914		17	0.000986308	-0.0286992	-0.487887		17	0.000986308	0.000813404	0.0138279		16	0.00092829	0.0247118	0.395388		17	0.000986308	0.0087801	0.149262		17	0.000986308	0.0454908	0.773344		17	0.000986308	-0.113947	-1.93709		16	0.00092829	0.114306	1.8289
OMOP_1103006	desloratadine	465	0.0269784	-0.0277915	-12.923		465	0.0269784	-0.0312121	-14.5136		423	0.0245417	-0.0064893	-2.74498		464	0.0269204	-0.0603324	-27.9942		458	0.0265723	-0.0798416	-36.5674		223	0.012938	0.0759862	16.9449		465	0.0269784	-0.0117568	-5.46691		462	0.0268044	-0.0539188	-24.9105		401	0.0232653	-0.0290409	-11.6454		450	0.0261081	0.0304916	13.7212		431	0.0250058	-0.0143882	-6.20132		463	0.0268624	-0.0269314	-12.4692		463	0.0268624	-0.0480293	-22.2375		358	0.0207705	0.00350466	1.25467		449	0.0260501	0.00286943	1.28838		358	0.0207705	-0.0665288	-23.8173		459	0.0266303	-0.0042833	-1.96603		464	0.0269204	-0.0318062	-14.7581		453	0.0262822	-0.00351613	-1.59281		447	0.0259341	-0.0053876	-2.40826		433	0.0251218	-0.0535704	-23.196		462	0.0268044	-0.073452	-33.9348		459	0.0266303	-0.0315249	-14.4699		457	0.0265143	0.0847036	38.7095
OMOP_4194263	Diagnostic pharyngoscopy	72	0.0041773	0.0552356	3.97696		72	0.0041773	-0.0507583	-3.6546		64	0.00371316	-0.0512047	-3.2771		72	0.0041773	-0.0866686	-6.24014		71	0.00411929	-0.107431	-7.6276		46	0.00266883	0.0375688	1.72816		72	0.0041773	-0.0903721	-6.50679		70	0.00406127	-0.0249672	-1.7477		64	0.00371316	-0.0841451	-5.38529		70	0.00406127	-0.0577631	-4.04341		66	0.00382919	-0.00883575	-0.58316		72	0.0041773	-0.087644	-6.31037		72	0.0041773	-0.116669	-8.4002		58	0.00336505	-0.00150516	-0.0872992		67	0.00388721	0.0192247	1.28806		57	0.00330703	-0.102302	-5.83121		71	0.00411929	0.00962088	0.683083		72	0.0041773	-0.0879874	-6.3351		69	0.00400325	-0.0912856	-6.2987		70	0.00406127	-0.0879433	-6.15603		68	0.00394523	-0.056903	-3.8694		72	0.0041773	-0.13089	-9.42408		69	0.00400325	-0.114395	-7.89326		72	0.0041773	-0.0751056	-5.40761
OMOP_4061118	On examination - right dorsalis pedis pulse absent	41	0.00237874	0.0372779	1.52839		41	0.00237874	0.147136	6.03257		36	0.00208865	0.0669253	2.40931		40	0.00232072	0.070189	2.80756		39	0.00226271	0.05415	2.11185		25	0.00145045	-0.0338567	-0.846417		40	0.00232072	0.126586	5.06342		41	0.00237874	0.0597403	2.44935		34	0.00197262	0.0689594	2.34462		39	0.00226271	0.128158	4.99818		0	0	0	0		41	0.00237874	0.0448865	1.84035		39	0.00226271	0.113757	4.43651		0	0	0	0		30	0.00174054	0.0428877	1.28663		28	0.00162451	0.060067	1.68188		37	0.00214667	0.0494267	1.82879		41	0.00237874	0.0639191	2.62068		38	0.00220469	0.109383	4.15657		41	0.00237874	0.028788	1.18031		39	0.00226271	0.0641409	2.50149		41	0.00237874	0.0778117	3.19028		41	0.00237874	0.0340253	1.39504		39	0.00226271	0.0536489	2.09231
OMOP_19084915	karaya gum	41	0.00237874	0.0304109	1.24685		41	0.00237874	0.128852	5.28295		39	0.00226271	0.0153259	0.597712		41	0.00237874	0.0623284	2.55546		38	0.00220469	0.0722684	2.7462		0	0	0	0		40	0.00232072	0.0895517	3.58207		39	0.00226271	0.108485	4.23093		40	0.00232072	-0.0119902	-0.479607		40	0.00232072	0.0807796	3.23118		37	0.00214667	-0.0680787	-2.51891		40	0.00232072	0.0767234	3.06894		40	0.00232072	0.068244	2.72976		30	0.00174054	-0.0327418	-0.982253		40	0.00232072	0.0321388	1.28555		29	0.00168252	0.0787649	2.28418		40	0.00232072	0.025799	1.03196		41	0.00237874	0.150928	6.18807		41	0.00237874	0.10043	4.11761		41	0.00237874	-0.0779775	-3.19708		37	0.00214667	0.0705496	2.61033		41	0.00237874	0.0928267	3.8059		40	0.00232072	-0.0329376	-1.31751		41	0.00237874	0.0670411	2.74868
OMOP_72404	Joint stiffness	31	0.00179856	0.0436007	1.35162		31	0.00179856	0.0317003	0.982711		27	0.00156649	0.0809148	2.1847		31	0.00179856	0.0796623	2.46953		31	0.00179856	0.0777087	2.40897		0	0	0	0		31	0.00179856	0.0152961	0.47418		29	0.00168252	0.0265925	0.771181		30	0.00174054	0.0792325	2.37697		29	0.00168252	0.0290511	0.842481		30	0.00174054	0.0686585	2.05976		31	0.00179856	0.0633395	1.96352		31	0.00179856	0.0594829	1.84397		21	0.00121838	0.0512203	1.07563		30	0.00174054	0.0427653	1.28296		24	0.00139243	0.0791899	1.90056		31	0.00179856	0.029225	0.905976		31	0.00179856	0.0225983	0.700547		31	0.00179856	0.0322952	1.00115		30	0.00174054	0.0545432	1.6363		28	0.00162451	0.0497715	1.3936		31	0.00179856	0.0677574	2.10048		29	0.00168252	0.188206	5.45797		30	0.00174054	-0.125993	-3.77979
OMOP_374905	Non-organic sleep disorder	41	0.00237874	0.0357454	1.46556		41	0.00237874	0.0351483	1.44108		34	0.00197262	0.0318917	1.08432		41	0.00237874	0.0618314	2.53509		41	0.00237874	0.0737191	3.02249		0	0	0	0		41	0.00237874	0.00344909	0.141413		39	0.00226271	0.0959204	3.74089		35	0.00203063	0.0743236	2.60132		41	0.00237874	0.07192	2.94872		38	0.00220469	-0.0825731	-3.13778		41	0.00237874	0.0630086	2.58335		40	0.00232072	0.0262072	1.04829		27	0.00156649	-0.00216004	-0.0583211		39	0.00226271	0.0328807	1.28235		30	0.00174054	0.0659589	1.97877		39	0.00226271	0.0207537	0.809393		41	0.00237874	0.262374	10.7573		38	0.00220469	0.0478689	1.81902		41	0.00237874	0.0835259	3.42456		40	0.00232072	0.00341104	0.136442		40	0.00232072	0.0618806	2.47522		40	0.00232072	0.0462156	1.84863		40	0.00232072	0.162541	6.50165
OMOP_4215542	Urine leukocyte test not done	26	0.00150847	0.00519246	0.135004		26	0.00150847	-0.0411831	-1.07076		22	0.0012764	0.0783281	1.72322		26	0.00150847	0.0445977	1.15954		25	0.00145045	0.0569697	1.42424		17	0.000986308	0.0900582	1.53099		26	0.00150847	-0.0122193	-0.317701		26	0.00150847	0.0912088	2.37143		23	0.00133442	0.0364222	0.837711		26	0.00150847	0.0195814	0.509115		20	0.00116036	0.0597887	1.19577		26	0.00150847	0.0516676	1.34336		26	0.00150847	0.0522748	1.35915		16	0.00092829	0.00260641	0.0417025		25	0.00145045	0.0512852	1.28213		20	0.00116036	0.0487975	0.975951		25	0.00145045	0.0328277	0.820692		26	0.00150847	0.174495	4.53686		25	0.00145045	0.0211091	0.527728		26	0.00150847	0.0377917	0.982584		24	0.00139243	-0.0330954	-0.79429		26	0.00150847	0.0816517	2.12294		26	0.00150847	0.0172685	0.448981		26	0.00150847	0.244256	6.35066
OMOP_4058892	Plain X-ray spine abnormal	18	0.00104433	0.0457511	0.823519		18	0.00104433	-0.06692	-1.20456		0	0	0	0		18	0.00104433	0.0696002	1.2528		17	0.000986308	0.0887841	1.50933		0	0	0	0		18	0.00104433	-0.00202057	-0.0363702		18	0.00104433	0.00136882	0.0246388		0	0	0	0		18	0.00104433	0.0668932	1.20408		16	0.00092829	-0.0014338	-0.0229408		18	0.00104433	0.0628053	1.1305		18	0.00104433	0.0939594	1.69127		0	0	0	0		18	0.00104433	0.0711865	1.28136		0	0	0	0		18	0.00104433	0.0551001	0.991801		18	0.00104433	-0.0964974	-1.73695		17	0.000986308	-0.0268314	-0.456133		17	0.000986308	-0.0568339	-0.966177		18	0.00104433	0.00382525	0.0688544		18	0.00104433	0.0813321	1.46398		18	0.00104433	0.037969	0.683442		18	0.00104433	-0.0710448	-1.27881
OMOP_4128844	Epigastric hernia	34	0.00197262	0.144465	4.9118		34	0.00197262	0.00114429	0.038906		34	0.00197262	-0.0532719	-1.81124		34	0.00197262	0.0831419	2.82682		34	0.00197262	0.141816	4.82175		19	0.00110234	0.075356	1.43176		34	0.00197262	0.0513584	1.74618		33	0.0019146	0.0449532	1.48346		33	0.0019146	0.00377154	0.124461		34	0.00197262	0.0473878	1.61118		28	0.00162451	-0.0279422	-0.782382		34	0.00197262	0.0589739	2.00511		33	0.0019146	0.0774113	2.55457		23	0.00133442	0.0457692	1.05269		31	0.00179856	0.0413271	1.28114		24	0.00139243	0.0709366	1.70248		34	0.00197262	0.031744	1.07929		34	0.00197262	0.0226487	0.770056		34	0.00197262	0.0106742	0.362923		31	0.00179856	-0.0478104	-1.48212		31	0.00179856	0.0614841	1.90601		34	0.00197262	0.0710064	2.41422		33	0.0019146	-0.0182386	-0.601875		34	0.00197262	-0.132712	-4.5122
OMOP_4065543	Urine microalbumin negative	148	0.00858668	0.0531886	7.87191		149	0.0086447	-0.0197284	-2.93953		134	0.00777443	0.00620407	0.831346		148	0.00858668	-0.00243923	-0.361006		145	0.00841262	-0.0273091	-3.95982		82	0.00475748	0.0242893	1.99172		148	0.00858668	-0.0517881	-7.66464		143	0.00829659	-0.00477466	-0.682777		123	0.00713623	-0.0392926	-4.83299		146	0.00847064	0.0861825	12.5826		0	0	0	0		149	0.0086447	-0.0278327	-4.14708		146	0.00847064	-0.0370329	-5.40681		59	0.00342307	0.0265711	1.56769		121	0.00702019	0.010582	1.28042		112	0.00649803	-0.0481498	-5.39278		135	0.00783244	0.0103959	1.40345		149	0.0086447	0.0391599	5.83483		144	0.00835461	-0.00573744	-0.826192		145	0.00841262	-0.0441666	-6.40415		143	0.00829659	0.0178604	2.55404		148	0.00858668	-0.0420874	-6.22894		146	0.00847064	-0.000376501	-0.0549691		147	0.00852866	-0.0434316	-6.38444
OMOP_4085150	Private referral to neurologist	31	0.00179856	0.0463862	1.43797		31	0.00179856	0.0634828	1.96797		30	0.00174054	0.0564276	1.69283		31	0.00179856	0.0309952	0.960851		28	0.00162451	0.0302958	0.848282		0	0	0	0		30	0.00174054	0.0242252	0.726756		28	0.00162451	0.0940988	2.63477		26	0.00150847	0.00099987	0.0259966		30	0.00174054	-0.0112131	-0.336393		30	0.00174054	0.0260454	0.781363		30	0.00174054	0.0326518	0.979553		31	0.00179856	0.0057797	0.179171		23	0.00133442	0.0210205	0.483473		30	0.00174054	0.0425666	1.277		27	0.00156649	0.00512015	0.138244		31	0.00179856	0.0445193	1.3801		31	0.00179856	0.205531	6.37146		29	0.00168252	0.0664015	1.92564		30	0.00174054	0.0393141	1.17942		28	0.00162451	0.041907	1.1734		30	0.00174054	0.0177561	0.532682		31	0.00179856	-0.00940125	-0.291439		31	0.00179856	-0.0298817	-0.926332
OMOP_4097962	Open wound of lower limb	24	0.00139243	0.0631657	1.51598		24	0.00139243	0.0438406	1.05218		23	0.00133442	-0.00588828	-0.13543		24	0.00139243	0.0848948	2.03748		23	0.00133442	0.0729284	1.67735		0	0	0	0		24	0.00139243	0.0598225	1.43574		24	0.00139243	0.0932422	2.23781		22	0.0012764	0.0289781	0.637519		23	0.00133442	0.00157608	0.0362498		22	0.0012764	-0.00373632	-0.0821991		23	0.00133442	0.0421975	0.970542		22	0.0012764	0.0811419	1.78512		18	0.00104433	0.0127351	0.229231		21	0.00121838	0.0607941	1.27668		18	0.00104433	0.0500693	0.901247		22	0.0012764	0.0618386	1.36045		24	0.00139243	0.126466	3.03518		22	0.0012764	0.0186639	0.410606		24	0.00139243	0.0657194	1.57727		22	0.0012764	0.0121552	0.267414		24	0.00139243	0.0720285	1.72868		24	0.00139243	0.0347383	0.833719		23	0.00133442	-0.0700614	-1.61141
OMOP_4056705	Plain X-ray hip joint abnormal	18	0.00104433	0.0782642	1.40876		18	0.00104433	-0.127431	-2.29376		18	0.00104433	-0.051241	-0.922338		18	0.00104433	0.0845711	1.52228		17	0.000986308	0.144813	2.46182		0	0	0	0		18	0.00104433	-0.0260866	-0.46956		18	0.00104433	-0.00619828	-0.111569		0	0	0	0		18	0.00104433	0.0819242	1.47464		17	0.000986308	0.0593128	1.00832		18	0.00104433	0.0548675	0.987614		17	0.000986308	0.0704292	1.1973		0	0	0	0		18	0.00104433	0.0709205	1.27657		16	0.00092829	0.0839433	1.34309		18	0.00104433	0.0591496	1.06469		18	0.00104433	-0.0994463	-1.79003		18	0.00104433	-0.0165153	-0.297275		17	0.000986308	0.0733677	1.24725		0	0	0	0		18	0.00104433	0.057348	1.03226		18	0.00104433	0.0468088	0.842559		17	0.000986308	-0.137332	-2.33465
OMOP_4059940	Weight symptom	74	0.00429334	-0.0570727	-4.22338		74	0.00429334	0.00413021	0.305635		66	0.00382919	0.0367511	2.42558		74	0.00429334	0.0407868	3.01822		73	0.00423532	0.0307491	2.24469		21	0.00121838	0.075677	1.58922		74	0.00429334	-0.0299277	-2.21465		74	0.00429334	0.0507397	3.75474		63	0.00365514	0.0547825	3.45129		71	0.00411929	0.029573	2.09968		67	0.00388721	0.17871	11.9736		73	0.00423532	0.0120997	0.883278		74	0.00429334	0.020104	1.4877		47	0.00272685	0.0792972	3.72697		70	0.00406127	0.0182338	1.27636		53	0.00307496	0.00872483	0.462416		72	0.0041773	0.00572962	0.412533		74	0.00429334	0.0610052	4.51438		71	0.00411929	0.00907749	0.644502		72	0.0041773	-0.0138336	-0.99602		73	0.00423532	0.0270443	1.97423		73	0.00423532	0.00664265	0.484914		70	0.00406127	0.0831687	5.82181		72	0.0041773	0.0366145	2.63625
OMOP_4086280	Refer to hearing aid clinic	27	0.00156649	0.0485066	1.30968		27	0.00156649	0.0394918	1.06628		26	0.00150847	0.0290784	0.756039		27	0.00156649	0.111667	3.01502		26	0.00150847	0.127296	3.3097		16	0.00092829	0.0578108	0.924973		27	0.00156649	0.0204731	0.552773		25	0.00145045	0.101063	2.52656		21	0.00121838	0.0860985	1.80807		24	0.00139243	0.0757739	1.81857		25	0.00145045	-0.00936862	-0.234215		27	0.00156649	0.0843368	2.27709		26	0.00150847	0.0784368	2.03936		17	0.000986308	0.100182	1.70309		25	0.00145045	0.0508899	1.27225		23	0.00133442	0.0988918	2.27451		25	0.00145045	0.0351434	0.878585		27	0.00156649	0.102091	2.75646		27	0.00156649	0.0295642	0.798234		26	0.00150847	0.0954135	2.48075		25	0.00145045	0.0392078	0.980194		27	0.00156649	0.0908878	2.45397		27	0.00156649	0.0650798	1.75716		26	0.00150847	-0.0665379	-1.72998
OMOP_4066543	Simple mastectomy	141	0.00818055	-0.0675802	-9.52881		141	0.00818055	0.221941	31.2937		127	0.0073683	0.0375848	4.77327		141	0.00818055	0.0446685	6.29826		141	0.00818055	0.0504101	7.10783		88	0.00510559	-0.0146272	-1.28719		141	0.00818055	0.0626003	8.82664		141	0.00818055	0.0249399	3.51652		126	0.00731028	0.00773724	0.974893		139	0.00806452	0.081263	11.2956		133	0.00771641	-0.0337711	-4.49156		140	0.00812253	0.0992327	13.8926		141	0.00818055	0.0892475	12.5839		123	0.00713623	0.0201077	2.47325		134	0.00777443	0.00947481	1.26962		112	0.00649803	0.108777	12.183		140	0.00812253	-0.00161749	-0.226449		141	0.00818055	-0.0275391	-3.88301		139	0.00806452	0.0856155	11.9006		140	0.00812253	-0.0574184	-8.03858		125	0.00725226	0.121319	15.1649		141	0.00818055	0.100347	14.1489		139	0.00806452	0.10142	14.0974		139	0.00806452	0.00592612	0.823731
OMOP_200445	Chronic prostatitis	27	0.00156649	0.10664	2.87928		27	0.00156649	-0.32146	-8.67941		27	0.00156649	-0.0860435	-2.32317		27	0.00156649	-0.0528435	-1.42678		25	0.00145045	0.0221934	0.554834		17	0.000986308	0.111575	1.89677		27	0.00156649	-0.140538	-3.79452		27	0.00156649	-0.0609258	-1.645		23	0.00133442	0.00637404	0.146603		26	0.00150847	-0.187123	-4.8652		26	0.00150847	-0.0206561	-0.537057		27	0.00156649	-0.0565444	-1.5267		27	0.00156649	-0.113156	-3.05521		22	0.0012764	0.0535112	1.17725		25	0.00145045	0.0506536	1.26634		22	0.0012764	-0.0447888	-0.985353		25	0.00145045	0.022221	0.555524		27	0.00156649	0.10702	2.88955		26	0.00150847	-0.144767	-3.76393		27	0.00156649	-0.164022	-4.4286		27	0.00156649	-0.0960664	-2.59379		27	0.00156649	-0.0442333	-1.1943		26	0.00150847	-0.310439	-8.07141		27	0.00156649	0.0844293	2.27959
OMOP_4012079	Abdominal distension symptom	38	0.00220469	0.0829478	3.15202		38	0.00220469	0.0412252	1.56656		34	0.00197262	0.0209245	0.711433		38	0.00220469	0.0185678	0.705577		38	0.00220469	-0.00875471	-0.332679		0	0	0	0		38	0.00220469	-0.000300444	-0.0114169		37	0.00214667	0.0620707	2.29661		35	0.00203063	0.0242629	0.849201		35	0.00203063	0.129255	4.52392		37	0.00214667	0.0854168	3.16042		38	0.00220469	-0.0208842	-0.793599		38	0.00220469	0.00387087	0.147093		29	0.00168252	0.0366369	1.06247		37	0.00214667	0.0342214	1.26619		27	0.00156649	-0.0368175	-0.994071		38	0.00220469	0.0354241	1.34612		37	0.00214667	0.0783993	2.90077		37	0.00214667	0.0457243	1.6918		32	0.00185658	-0.000674205	-0.0215746		37	0.00214667	0.0291775	1.07957		38	0.00220469	-0.0229839	-0.873387		37	0.00214667	-0.0139938	-0.517769		38	0.00220469	0.100156	3.80591
OMOP_436676	Posttraumatic stress disorder	50	0.00290091	-0.0254302	-1.27151		50	0.00290091	0.0153044	0.765222		48	0.00278487	0.10003	4.80144		50	0.00290091	-0.088278	-4.4139		49	0.00284289	-0.0146586	-0.71827		29	0.00168252	0.264134	7.6599		50	0.00290091	0.0329673	1.64837		49	0.00284289	0.0209544	1.02677		45	0.00261081	-0.0954962	-4.29733		49	0.00284289	0.163538	8.01336		46	0.00266883	0.142071	6.53525		49	0.00284289	0.0424631	2.08069		50	0.00290091	0.038587	1.92935		38	0.00220469	-0.0151935	-0.577353		49	0.00284289	0.025839	1.26611		39	0.00226271	-0.0263914	-1.02927		50	0.00290091	0.036541	1.82705		50	0.00290091	-0.0944694	-4.72347		49	0.00284289	0.117273	5.74637		49	0.00284289	0.0182744	0.895445		43	0.00249478	0.0806707	3.46884		50	0.00290091	0.0267245	1.33623		49	0.00284289	0.0619069	3.03344		48	0.00278487	0.749547	35.9783
OMOP_4145818	Feeling of lump in throat	103	0.00597586	-0.0408461	-4.20715		102	0.00591785	-0.228858	-23.3435		97	0.00562776	-0.0262891	-2.55005		103	0.00597586	-0.0470322	-4.84431		100	0.00580181	0.0162768	1.62768		48	0.00278487	0.136269	6.54089		103	0.00597586	-0.143832	-14.8147		99	0.00574379	-0.0596694	-5.90727		92	0.00533767	-0.00311002	-0.286121		102	0.00591785	-0.120682	-12.3095		96	0.00556974	-0.0871637	-8.36771		102	0.00591785	0.0106043	1.08164		103	0.00597586	-0.0804168	-8.28293		78	0.00452541	0.00480829	0.375047		98	0.00568577	0.0129125	1.26542		80	0.00464145	0.00920336	0.736269		103	0.00597586	-0.0188528	-1.94184		103	0.00597586	-0.0306926	-3.16134		102	0.00591785	-0.0986688	-10.0642		100	0.00580181	0.00660027	0.660027		99	0.00574379	-0.0837325	-8.28952		102	0.00591785	-0.0279058	-2.8464		103	0.00597586	-0.065517	-6.74826		102	0.00591785	-0.0404075	-4.12157
OMOP_434701	Anemia in mother complicating pregnancy, childbirth AND/OR puerperium	66	0.00382919	-0.0127762	-0.84323		66	0.00382919	-0.0362635	-2.39339		0	0	0	0		66	0.00382919	0.00868828	0.573427		66	0.00382919	0.0405541	2.67657		48	0.00278487	0.091191	4.37717		66	0.00382919	-0.033933	-2.23958		65	0.00377118	0.0135713	0.882136		61	0.0035391	0.0856337	5.22365		66	0.00382919	-0.0369478	-2.43856		64	0.00371316	0.122787	7.85835		66	0.00382919	0.0432765	2.85625		66	0.00382919	0.0177876	1.17398		64	0.00371316	0.0695646	4.45214		66	0.00382919	0.0191212	1.262		47	0.00272685	0.0253525	1.19157		66	0.00382919	0.00582288	0.38431		66	0.00382919	-0.0119681	-0.789892		66	0.00382919	0.00557761	0.368123		64	0.00371316	0.134265	8.59297		63	0.00365514	0.000383017	0.0241301		66	0.00382919	0.0380976	2.51444		66	0.00382919	0.166501	10.9891		66	0.00382919	0.0443567	2.92754
OMOP_45973621	Paraffin gauze dressing BP sterile normal loading 175-220g per square metre 10cm x 10cm	29	0.00168252	0.0667129	1.93467		29	0.00168252	0.250527	7.26528		25	0.00145045	0.107791	2.69478		29	0.00168252	0.0932939	2.70552		29	0.00168252	0.0184112	0.533925		18	0.00104433	-0.0337886	-0.608195		29	0.00168252	0.159632	4.62932		29	0.00168252	0.129646	3.75974		27	0.00156649	0.0929909	2.51076		29	0.00168252	0.107316	3.11217		24	0.00139243	0.210135	5.04323		28	0.00162451	0.0473935	1.32702		29	0.00168252	0.114614	3.3238		22	0.0012764	0.0747841	1.64525		28	0.00162451	0.0449909	1.25975		21	0.00121838	0.0175934	0.369462		28	0.00162451	0.0674927	1.88979		29	0.00168252	0.0947851	2.74877		27	0.00156649	0.155828	4.20737		26	0.00150847	-0.0186533	-0.484986		28	0.00162451	0.12234	3.42553		29	0.00168252	0.0662577	1.92147		29	0.00168252	0.0599035	1.7372		26	0.00150847	0.00653629	0.169943
OMOP_4232028	Delivery by Kielland rotation	22	0.0012764	0.119881	2.63738		22	0.0012764	0.245505	5.4011		21	0.00121838	0.0691668	1.4525		22	0.0012764	0.037144	0.817167		22	0.0012764	0.0316877	0.69713		0	0	0	0		22	0.0012764	0.194105	4.27031		22	0.0012764	0.0363537	0.799782		22	0.0012764	0.0304788	0.670533		21	0.00121838	0.129706	2.72383		22	0.0012764	0.0530656	1.16744		22	0.0012764	0.03372	0.74184		22	0.0012764	0.122066	2.68544		20	0.00116036	-0.0035117	-0.070234		22	0.0012764	0.057153	1.25737		16	0.00092829	0.0587622	0.940196		22	0.0012764	0.0836116	1.83946		22	0.0012764	-0.0304849	-0.670668		22	0.0012764	0.130781	2.87719		22	0.0012764	-0.0584879	-1.28673		21	0.00121838	0.114867	2.4122		22	0.0012764	0.0438078	0.963772		22	0.0012764	0.0601987	1.32437		22	0.0012764	0.0386372	0.850018
OMOP_44812339	FP73 completed and signed	119	0.00690415	0.107573	12.8011		119	0.00690415	-0.056454	-6.71803		106	0.00614992	0.0509202	5.39754		119	0.00690415	0.0176499	2.10034		118	0.00684614	0.0437288	5.16		60	0.00348109	0.0612923	3.67754		119	0.00690415	-0.019273	-2.29349		117	0.00678812	0.0534571	6.25448		103	0.00597586	0.046362	4.77529		118	0.00684614	0.111826	13.1954		111	0.00644001	0.0851654	9.45336		119	0.00690415	0.0203237	2.41852		119	0.00690415	0.00856412	1.01913		97	0.00562776	0.0602537	5.84461		116	0.0067301	0.0108053	1.25342		90	0.00522163	0.0149429	1.34486		118	0.00684614	0.0113107	1.33466		119	0.00690415	0.0132748	1.5797		117	0.00678812	0.0369369	4.32162		114	0.00661406	-0.0528619	-6.02626		110	0.00638199	0.000654892	0.0720381		119	0.00690415	0.0288684	3.43534		117	0.00678812	0.0350889	4.1054		113	0.00655605	0.00886163	1.00136
OMOP_4135471	Radiography of kidney-ureter-bladder	61	0.0035391	-0.0282044	-1.72047		61	0.0035391	-0.0539346	-3.29001		57	0.00330703	-0.0145079	-0.82695		61	0.0035391	-0.0463234	-2.82573		59	0.00342307	-0.0127819	-0.754134		22	0.0012764	0.0685756	1.50866		61	0.0035391	-0.0282405	-1.72267		60	0.00348109	-0.0209833	-1.259		53	0.00307496	-0.0225649	-1.19594		60	0.00348109	0.0107598	0.645587		60	0.00348109	0.0570435	3.42261		61	0.0035391	-0.0193425	-1.17989		60	0.00348109	-0.0327817	-1.9669		40	0.00232072	0.00949476	0.379791		57	0.00330703	0.0219779	1.25274		49	0.00284289	-0.0331963	-1.62662		60	0.00348109	0.0294775	1.76865		61	0.0035391	0.00821003	0.500812		58	0.00336505	-0.0234844	-1.3621		59	0.00342307	0.0100674	0.593977		60	0.00348109	-0.0523598	-3.14159		61	0.0035391	-0.0460772	-2.81071		59	0.00342307	-0.0633044	-3.73496		61	0.0035391	0.21788	13.2907
OMOP_75406	Crushing injury of finger	28	0.00162451	0.0430123	1.20434		28	0.00162451	0.0547385	1.53268		28	0.00162451	0.093134	2.60775		28	0.00162451	0.0803929	2.251		26	0.00150847	0.0617743	1.60613		18	0.00104433	0.0861105	1.54999		28	0.00162451	0.0471939	1.32143		28	0.00162451	0.082482	2.30949		25	0.00145045	0.0827168	2.06792		28	0.00162451	0.177316	4.96486		26	0.00150847	0.209664	5.45126		28	0.00162451	0.0547319	1.53249		28	0.00162451	0.0975551	2.73154		23	0.00133442	0.0706947	1.62598		26	0.00150847	0.0481637	1.25226		21	0.00121838	0.041666	0.874986		28	0.00162451	0.0515998	1.44479		28	0.00162451	0.0883282	2.47319		26	0.00150847	0.0767298	1.99498		28	0.00162451	0.0336136	0.94118		25	0.00145045	0.0275717	0.689293		28	0.00162451	0.057799	1.61837		28	0.00162451	0.111093	3.11061		26	0.00150847	0.0924399	2.40344
OMOP_4139642	Primary repair of femoral hernia	21	0.00121838	0.0522076	1.09636		21	0.00121838	0.0842169	1.76856		21	0.00121838	0.0359771	0.75552		21	0.00121838	0.0503066	1.05644		20	0.00116036	0.120629	2.41258		0	0	0	0		21	0.00121838	0.0671126	1.40936		21	0.00121838	0.0376272	0.79017		20	0.00116036	0.0246188	0.492377		21	0.00121838	0.0810101	1.70121		21	0.00121838	-0.106344	-2.23322		21	0.00121838	0.110687	2.32443		21	0.00121838	0.11371	2.38791		0	0	0	0		21	0.00121838	0.0595723	1.25102		19	0.00110234	0.137676	2.61584		21	0.00121838	0.0504538	1.05953		21	0.00121838	0.042114	0.884395		20	0.00116036	0.0544105	1.08821		21	0.00121838	-0.0585205	-1.22893		20	0.00116036	0.0489422	0.978844		21	0.00121838	0.129028	2.7096		21	0.00121838	0.0647241	1.35921		21	0.00121838	0.0973924	2.04524
OMOP_4308496	Smoking cessation milestones	20	0.00116036	0.104394	2.08787		20	0.00116036	-0.10782	-2.15639		20	0.00116036	-0.00565034	-0.113007		20	0.00116036	-0.0103286	-0.206572		19	0.00110234	-0.0350651	-0.666236		0	0	0	0		20	0.00116036	-0.0586	-1.172		20	0.00116036	0.00498592	0.0997184		16	0.00092829	-0.0355223	-0.568356		19	0.00110234	0.158998	3.02096		18	0.00104433	0.0996329	1.79339		20	0.00116036	-0.0468041	-0.936083		20	0.00116036	-0.00874298	-0.17486		17	0.000986308	-0.018679	-0.317543		19	0.00110234	0.0656022	1.24644		17	0.000986308	-0.0559045	-0.950377		20	0.00116036	0.0795515	1.59103		20	0.00116036	-0.103608	-2.07215		20	0.00116036	-0.0203049	-0.406098		19	0.00110234	0.315783	5.99988		20	0.00116036	-0.0434402	-0.868804		20	0.00116036	-0.0669431	-1.33886		20	0.00116036	0.0325621	0.651243		20	0.00116036	0.0329546	0.659093
OMOP_439620	Late effect of accidental injury	28	0.00162451	0.116307	3.25659		28	0.00162451	0.0400705	1.12197		26	0.00150847	0.0315559	0.820452		28	0.00162451	0.0444583	1.24483		27	0.00156649	0.0311596	0.841308		16	0.00092829	-0.10247	-1.63952		28	0.00162451	0.0942296	2.63843		27	0.00156649	0.0584466	1.57806		24	0.00139243	-0.00347932	-0.0835036		27	0.00156649	-0.0147731	-0.398873		26	0.00150847	-0.024783	-0.644357		28	0.00162451	-0.00109243	-0.0305882		27	0.00156649	0.0760907	2.05445		22	0.0012764	-0.0500548	-1.10121		27	0.00156649	0.0461612	1.24635		20	0.00116036	0.0280517	0.561035		28	0.00162451	0.0656542	1.83832		28	0.00162451	0.0860793	2.41022		24	0.00139243	0.0280217	0.672522		27	0.00156649	-0.0358055	-0.966749		26	0.00150847	0.038901	1.01143		28	0.00162451	0.0479094	1.34146		28	0.00162451	0.0243758	0.682521		28	0.00162451	-0.0541401	-1.51592
OMOP_194997	Prostatitis	63	0.00365514	0.0912916	5.75137		63	0.00365514	-0.182624	-11.5053		60	0.00348109	-0.0868274	-5.20964		62	0.00359712	-0.097974	-6.07439		61	0.0035391	-0.0294281	-1.79512		36	0.00208865	0.154169	5.55008		63	0.00365514	-0.100571	-6.33596		62	0.00359712	-0.0669416	-4.15038		57	0.00330703	-0.103562	-5.90306		63	0.00365514	-0.0854047	-5.3805		59	0.00342307	-0.0777342	-4.58632		62	0.00359712	-0.0806016	-4.9973		63	0.00365514	-0.124169	-7.82262		48	0.00278487	-0.044677	-2.1445		56	0.00324901	0.022226	1.24466		53	0.00307496	-0.0942414	-4.99479		61	0.0035391	0.00467557	0.28521		63	0.00365514	0.117837	7.42374		61	0.0035391	-0.072248	-4.40713		58	0.00336505	-0.102661	-5.95434		60	0.00348109	-0.0430657	-2.58394		61	0.0035391	-0.0897179	-5.47279		63	0.00365514	-0.164966	-10.3929		63	0.00365514	0.124304	7.83115
OMOP_4058563	H/O: hysterectomy	77	0.00446739	-0.0715057	-5.50594		77	0.00446739	-0.0830998	-6.39868		64	0.00371316	-0.0136517	-0.873709		77	0.00446739	0.0709458	5.46283		76	0.00440938	0.166942	12.6876		43	0.00249478	0.0945333	4.06493		77	0.00446739	-0.067367	-5.18726		77	0.00446739	0.0254273	1.9579		64	0.00371316	0.0780126	4.9928		75	0.00435136	0.057667	4.32502		73	0.00423532	-0.0477046	-3.48243		77	0.00446739	0.0628106	4.83641		77	0.00446739	0.0702304	5.40774		47	0.00272685	0.0454686	2.13702		75	0.00435136	0.0165773	1.2433		60	0.00348109	0.12726	7.6356		76	0.00440938	0.00119628	0.0909174		77	0.00446739	0.0245435	1.88985		76	0.00440938	-0.0318792	-2.42282		76	0.00440938	0.0525563	3.99428		71	0.00411929	-0.000971465	-0.068974		77	0.00446739	0.0859236	6.61612		77	0.00446739	0.12368	9.52334		77	0.00446739	-0.109978	-8.46834
OMOP_195259	Meralgia paresthetica	28	0.00162451	0.0342011	0.957632		28	0.00162451	-0.0495484	-1.38735		26	0.00150847	0.0391667	1.01833		28	0.00162451	0.022749	0.636971		28	0.00162451	0.0612949	1.71626		0	0	0	0		28	0.00162451	-0.0702188	-1.96613		28	0.00162451	0.00333691	0.0934335		26	0.00150847	0.0555783	1.44504		24	0.00139243	0.0580783	1.39388		25	0.00145045	0.116644	2.91609		28	0.00162451	0.0425194	1.19054		28	0.00162451	0.0412684	1.15552		20	0.00116036	0.123037	2.46074		27	0.00156649	0.0460126	1.24234		17	0.000986308	0.0191514	0.325574		28	0.00162451	0.024621	0.689389		28	0.00162451	-0.0336145	-0.941206		27	0.00156649	0.0129277	0.349047		26	0.00150847	-0.044996	-1.1699		27	0.00156649	0.0748303	2.02042		28	0.00162451	0.0288433	0.807612		28	0.00162451	0.0742916	2.08016		28	0.00162451	0.0206397	0.577911
OMOP_4166480	Ulcerative proctocolitis	20	0.00116036	0.107954	2.15908		20	0.00116036	0.0611592	1.22318		0	0	0	0		20	0.00116036	0.0331804	0.663608		19	0.00110234	0.0521952	0.991709		0	0	0	0		20	0.00116036	0.0189752	0.379504		20	0.00116036	0.0251203	0.502407		18	0.00104433	0.072637	1.30747		20	0.00116036	0.0916491	1.83298		16	0.00092829	0.157985	2.52777		20	0.00116036	0.0128895	0.257789		19	0.00110234	0.0550802	1.04652		0	0	0	0		16	0.00092829	0.0773439	1.2375		0	0	0	0		17	0.000986308	0.0865192	1.47083		20	0.00116036	0.0464705	0.929409		20	0.00116036	0.0735342	1.47068		18	0.00104433	0.156982	2.82567		20	0.00116036	0.0230091	0.460181		20	0.00116036	0.00670245	0.134049		20	0.00116036	0.11466	2.2932		20	0.00116036	-0.0294104	-0.588207
OMOP_4047347	Fitting procedure	109	0.00632397	0.0510463	5.56404		109	0.00632397	0.124469	13.5672		100	0.00580181	0.0430262	4.30262		108	0.00626595	0.00714246	0.771386		107	0.00620794	0.000554128	0.0592917		58	0.00336505	-0.00821687	-0.476578		109	0.00632397	0.0809989	8.82888		108	0.00626595	0.0301978	3.26136		95	0.00551172	0.0453274	4.3061		105	0.0060919	0.0786147	8.25454		98	0.00568577	-0.0393717	-3.85842		109	0.00632397	0.0353453	3.85264		106	0.00614992	0.0519341	5.50502		66	0.00382919	0.0474046	3.12871		98	0.00568577	0.012617	1.23647		86	0.00498956	0.0260743	2.24239		104	0.00603388	0.0187214	1.94703		108	0.00626595	-0.0521961	-5.63717		105	0.0060919	0.0776295	8.1511		106	0.00614992	-0.0115687	-1.22628		99	0.00574379	0.0856123	8.47562		108	0.00626595	0.0369301	3.98845		107	0.00620794	0.0479577	5.13148		108	0.00626595	0.0715847	7.73115
OMOP_4083572	Home visit request by patient	40	0.00232072	-0.0285425	-1.1417		40	0.00232072	0.0307011	1.22804		39	0.00226271	0.0873944	3.40838		38	0.00220469	0.0873833	3.32057		40	0.00232072	0.0450183	1.80073		20	0.00116036	-0.00637219	-0.127444		40	0.00232072	0.0258042	1.03217		39	0.00226271	0.0892169	3.47946		37	0.00214667	0.0759653	2.81072		36	0.00208865	-0.0320734	-1.15464		35	0.00203063	0.103369	3.61792		38	0.00220469	0.072965	2.77267		39	0.00226271	0.056638	2.20888		27	0.00156649	0.0382057	1.03155		33	0.0019146	0.037448	1.23579		32	0.00185658	0.0673425	2.15496		38	0.00220469	0.0279475	1.06201		40	0.00232072	0.141744	5.66975		39	0.00226271	0.0592904	2.31232		39	0.00226271	0.00657988	0.256616		37	0.00214667	0.0292722	1.08307		39	0.00226271	0.114647	4.47124		40	0.00232072	0.0548756	2.19503		40	0.00232072	0.068851	2.75404
OMOP_4060317	Anterior chest wall pain	98	0.00568577	-0.00884851	-0.867154		98	0.00568577	-0.0876879	-8.59341		91	0.00527965	-0.0283532	-2.58014		98	0.00568577	-0.0436462	-4.27733		98	0.00568577	-0.0301287	-2.95261		28	0.00162451	0.0357321	1.0005		98	0.00568577	-0.0538885	-5.28107		96	0.00556974	-0.0628766	-6.03615		88	0.00510559	-0.0289216	-2.5451		96	0.00556974	-0.0755326	-7.25113		89	0.00516361	-0.0339427	-3.0209		98	0.00568577	-0.0190874	-1.87056		97	0.00562776	-0.0423027	-4.10336		74	0.00429334	-0.014315	-1.05931		92	0.00533767	0.0132847	1.22219		76	0.00440938	-0.00712703	-0.541654		96	0.00556974	0.00718787	0.690036		98	0.00568577	-0.0795635	-7.79722		95	0.00551172	-0.0440591	-4.18562		92	0.00533767	-0.110712	-10.1855		90	0.00522163	-0.0121246	-1.09122		96	0.00556974	-0.0281521	-2.7026		96	0.00556974	0.0149135	1.4317		95	0.00551172	-0.0989364	-9.39896
OMOP_435991	Accidental fall	349	0.0202483	0.0185411	6.47085		349	0.0202483	0.00414469	1.4465		320	0.0185658	0.0141806	4.53779		349	0.0202483	0.0630871	22.0174		340	0.0197262	0.0945124	32.1342		127	0.0073683	0.0862538	10.9542		349	0.0202483	0.00221227	0.772081		341	0.0197842	0.108028	36.8374		308	0.0178696	0.0683933	21.0651		344	0.0199582	0.0121695	4.18629		310	0.0179856	0.0620323	19.23		341	0.0197842	0.0605341	20.6421		347	0.0201323	0.0426375	14.7952		252	0.0146206	0.0877097	22.1028		332	0.019262	0.00367726	1.22085		270	0.0156649	0.0424138	11.4517		345	0.0200162	-0.00329778	-1.13773		347	0.0201323	0.0968418	33.6041		330	0.019146	0.0119126	3.93116		332	0.019262	0.00256618	0.851972		328	0.0190299	0.0292054	9.57938		344	0.0199582	0.0520232	17.896		341	0.0197842	-0.100483	-34.2648		339	0.0196681	0.117798	39.9337
OMOP_4037679	O/E - obese	37	0.00214667	0.0403513	1.493		37	0.00214667	0.00100532	0.0371969		32	0.00185658	0.0635412	2.03332		36	0.00208865	0.0340675	1.22643		37	0.00214667	0.0919675	3.4028		19	0.00110234	0.140475	2.66902		37	0.00214667	-0.00103053	-0.0381295		36	0.00208865	0.0202111	0.7276		26	0.00150847	0.021182	0.550733		37	0.00214667	0.0258499	0.956446		28	0.00162451	0.242599	6.79277		36	0.00208865	0.0281823	1.01456		37	0.00214667	0.0561217	2.0765		0	0	0	0		33	0.0019146	0.0368986	1.21765		30	0.00174054	-0.00563381	-0.169014		35	0.00203063	0.0289587	1.01355		37	0.00214667	0.051138	1.89211		37	0.00214667	0.0252127	0.932871		36	0.00208865	0.176049	6.33777		37	0.00214667	0.0517245	1.91381		37	0.00214667	0.00892212	0.330119		36	0.00208865	0.0969324	3.48957		36	0.00208865	0.149809	5.39313
OMOP_438112	Neoplastic disease	31	0.00179856	0.0106144	0.329046		31	0.00179856	-0.0241227	-0.747804		28	0.00162451	-0.0744874	-2.08565		31	0.00179856	0.0227521	0.705314		30	0.00174054	0.0431093	1.29328		17	0.000986308	-0.0670094	-1.13916		31	0.00179856	-0.0534126	-1.65579		31	0.00179856	0.0214893	0.666167		26	0.00150847	0.00388817	0.101093		31	0.00179856	-0.156448	-4.84988		27	0.00156649	0.0579019	1.56335		30	0.00174054	-0.0141949	-0.425846		30	0.00174054	-0.00524516	-0.157355		20	0.00116036	0.0799777	1.59955		30	0.00174054	0.0405684	1.21705		22	0.0012764	0.0211112	0.464446		31	0.00179856	0.0283094	0.877591		31	0.00179856	0.0179377	0.556067		31	0.00179856	-0.100666	-3.12064		31	0.00179856	-0.121504	-3.76663		29	0.00168252	-0.0421575	-1.22257		31	0.00179856	0.0100743	0.312302		30	0.00174054	-0.334518	-10.0356		31	0.00179856	-0.146076	-4.52835
OMOP_318566	Flushing	24	0.00139243	0.0760072	1.82417		24	0.00139243	-0.0840339	-2.01681		21	0.00121838	-0.0288805	-0.60649		24	0.00139243	0.00924226	0.221814		24	0.00139243	0.00308959	0.0741501		0	0	0	0		24	0.00139243	-0.00184072	-0.0441774		23	0.00133442	0.011693	0.268939		21	0.00121838	0.0125643	0.263851		24	0.00139243	0.141127	3.38706		22	0.0012764	0.0693905	1.52659		24	0.00139243	0.00966237	0.231897		24	0.00139243	0.00357619	0.0858287		16	0.00092829	0.0473675	0.75788		22	0.0012764	0.0552484	1.21547		0	0	0	0		23	0.00133442	0.0460664	1.05953		24	0.00139243	-0.0575502	-1.3812		23	0.00133442	0.0391764	0.901057		23	0.00133442	0.0297568	0.684406		22	0.0012764	-0.0202628	-0.445782		24	0.00139243	0.00276103	0.0662647		24	0.00139243	0.00318388	0.076413		23	0.00133442	0.0146895	0.337858
OMOP_4262276	Umbilical discharge	18	0.00104433	0.0633416	1.14015		18	0.00104433	0.145169	2.61305		16	0.00092829	0.118394	1.8943		18	0.00104433	0.0829674	1.49341		18	0.00104433	0.0537367	0.967261		0	0	0	0		18	0.00104433	0.10083	1.81495		18	0.00104433	0.0318387	0.573096		16	0.00092829	0.140089	2.24142		18	0.00104433	0.105979	1.90762		18	0.00104433	0.135869	2.44565		18	0.00104433	0.072535	1.30563		18	0.00104433	0.109761	1.9757		17	0.000986308	0.112738	1.91654		18	0.00104433	0.0675257	1.21546		0	0	0	0		18	0.00104433	0.0713175	1.28371		18	0.00104433	-0.0324664	-0.584395		17	0.000986308	0.100221	1.70376		18	0.00104433	0.0241846	0.435324		16	0.00092829	0.102973	1.64757		18	0.00104433	0.083111	1.496		18	0.00104433	0.0905631	1.63014		18	0.00104433	-0.00323184	-0.0581731
OMOP_4122948	Plain film of neck	52	0.00301694	0.0402684	2.09396		52	0.00301694	0.100511	5.22659		46	0.00266883	0.0312621	1.43806		52	0.00301694	-0.0113865	-0.5921		52	0.00301694	-0.0379356	-1.97265		16	0.00092829	-0.0532537	-0.85206		52	0.00301694	0.0147341	0.766175		52	0.00301694	0.0267791	1.39251		42	0.00243676	-0.021758	-0.913834		52	0.00301694	-0.01749	-0.909479		48	0.00278487	0.00341499	0.16392		50	0.00290091	-0.0378218	-1.89109		52	0.00301694	-0.0115195	-0.599014		35	0.00203063	-0.0113094	-0.395829		49	0.00284289	0.0246702	1.20884		42	0.00243676	-0.0295422	-1.24077		49	0.00284289	0.0352943	1.72942		52	0.00301694	0.056404	2.93301		51	0.00295892	0.00111747	0.0569907		50	0.00290091	-0.0447741	-2.23871		46	0.00266883	0.0250496	1.15228		51	0.00295892	-0.0377536	-1.92543		52	0.00301694	-0.00217108	-0.112896		51	0.00295892	-0.128146	-6.53545
OMOP_4082839	MRI of spine	23	0.00133442	0.0751389	1.72819		23	0.00133442	0.132824	3.05495		21	0.00121838	0.0182419	0.383079		23	0.00133442	0.0326277	0.750437		23	0.00133442	-0.0512918	-1.17971		0	0	0	0		23	0.00133442	0.0741633	1.70576		22	0.0012764	0.104712	2.30366		16	0.00092829	-0.0049752	-0.0796032		21	0.00121838	0.127432	2.67607		22	0.0012764	0.0370393	0.814864		23	0.00133442	-0.0104974	-0.24144		23	0.00133442	0.0190411	0.437946		18	0.00104433	0.0165206	0.297371		22	0.0012764	0.0548373	1.20642		18	0.00104433	-0.0249729	-0.449513		23	0.00133442	0.0746137	1.71611		23	0.00133442	0.146273	3.36428		22	0.0012764	0.0893535	1.96578		22	0.0012764	-0.00510641	-0.112341		21	0.00121838	0.0552591	1.16044		23	0.00133442	0.0176007	0.404816		23	0.00133442	0.105259	2.42096		23	0.00133442	-0.0547661	-1.25962
OMOP_4224644	Partial ostectomy	42	0.00243676	0.0930196	3.90682		42	0.00243676	0.1229	5.16181		38	0.00220469	0.0935501	3.5549		42	0.00243676	0.144671	6.07619		42	0.00243676	0.102973	4.32487		24	0.00139243	0.00915903	0.219817		42	0.00243676	0.0832602	3.49693		41	0.00237874	0.132826	5.44585		37	0.00214667	0.130394	4.82459		40	0.00232072	0.0722521	2.89008		40	0.00232072	0.0932736	3.73094		40	0.00232072	0.0883105	3.53242		42	0.00243676	0.110278	4.63169		28	0.00162451	0.0905186	2.53452		39	0.00226271	0.0309291	1.20623		36	0.00208865	0.0851472	3.0653		40	0.00232072	0.0321326	1.2853		42	0.00243676	0.121713	5.11197		42	0.00243676	0.122478	5.14409		38	0.00220469	0.00659508	0.250613		40	0.00232072	0.118579	4.74317		42	0.00243676	0.13984	5.87327		38	0.00220469	0.241997	9.19588		42	0.00243676	-0.0965886	-4.05672
OMOP_4140643	Seen by Accident and Emergency doctor	55	0.003191	0.0235589	1.29574		55	0.003191	-0.0779621	-4.28792		50	0.00290091	-0.025526	-1.2763		55	0.003191	-0.00519369	-0.285653		55	0.003191	-0.00815093	-0.448301		23	0.00133442	0.0671798	1.54513		55	0.003191	-0.0477732	-2.62753		54	0.00313298	-0.0166054	-0.896694		48	0.00278487	-0.00733155	-0.351914		50	0.00290091	0.0595709	2.97854		50	0.00290091	-0.0417754	-2.08877		54	0.00313298	-0.0160817	-0.86841		54	0.00313298	-0.0127023	-0.685924		48	0.00278487	0.0127448	0.611749		49	0.00284289	0.0244879	1.19991		39	0.00226271	-0.0237948	-0.927997		52	0.00301694	0.0214773	1.11682		55	0.003191	-0.0973486	-5.35417		54	0.00313298	-0.0284562	-1.53663		51	0.00295892	0.091807	4.68216		50	0.00290091	-0.00475869	-0.237934		55	0.003191	-0.0285034	-1.56769		55	0.003191	0.0573033	3.15168		53	0.00307496	0.0144878	0.767853
OMOP_4307041	Removed from severe mental illness register	30	0.00174054	0.0866261	2.59878		30	0.00174054	0.0957433	2.8723		27	0.00156649	0.0230659	0.622778		30	0.00174054	0.0646989	1.94097		30	0.00174054	0.0526549	1.57965		0	0	0	0		30	0.00174054	0.0581391	1.74417		29	0.00168252	0.0733416	2.12691		27	0.00156649	0.029742	0.803034		29	0.00168252	0.0691813	2.00626		29	0.00168252	-0.0213515	-0.619193		30	0.00174054	0.0399304	1.19791		30	0.00174054	0.0652878	1.95863		23	0.00133442	0.0239057	0.549831		29	0.00168252	0.0412905	1.19743		23	0.00133442	0.0431987	0.99357		30	0.00174054	0.0415858	1.24757		30	0.00174054	0.103118	3.09353		29	0.00168252	0.0621198	1.80147		28	0.00162451	-0.039157	-1.0964		30	0.00174054	0.058923	1.76769		30	0.00174054	0.0734299	2.2029		30	0.00174054	0.067272	2.01816		30	0.00174054	0.193797	5.81392
OMOP_4061122	On examination - left dorsalis pedis absent	39	0.00226271	-0.0151744	-0.5918		39	0.00226271	0.0823049	3.20989		34	0.00197262	0.09408	3.19872		38	0.00220469	0.0900347	3.42132		37	0.00214667	0.0407062	1.50613		24	0.00139243	-0.0158328	-0.379988		39	0.00226271	0.0709245	2.76606		39	0.00226271	0.0656183	2.55911		32	0.00185658	0.113166	3.62131		37	0.00214667	0.0412021	1.52448		0	0	0	0		39	0.00226271	0.0474615	1.851		37	0.00214667	0.0822469	3.04313		0	0	0	0		26	0.00150847	0.046043	1.19712		26	0.00150847	0.0674304	1.75319		35	0.00203063	0.0469423	1.64298		39	0.00226271	0.108164	4.21839		37	0.00214667	0.0746724	2.76288		39	0.00226271	0.0364601	1.42194		38	0.00220469	0.0148418	0.563989		39	0.00226271	0.0774011	3.01864		39	0.00226271	0.113472	4.42541		37	0.00214667	0.00219083	0.0810607
OMOP_4088551	Seen by district nurse	45	0.00261081	0.00884806	0.398163		45	0.00261081	0.0342688	1.5421		39	0.00226271	0.0619839	2.41737		45	0.00261081	0.0446231	2.00804		43	0.00249478	0.022469	0.966166		0	0	0	0		45	0.00261081	0.0252668	1.13701		44	0.0025528	0.017462	0.768329		40	0.00232072	0.104241	4.16965		44	0.0025528	0.0421186	1.85322		39	0.00226271	0.0874102	3.409		44	0.0025528	0.0302307	1.33015		44	0.0025528	0.0686803	3.02193		30	0.00174054	0.0879175	2.63752		41	0.00237874	0.0290853	1.1925		37	0.00214667	0.0369264	1.36628		43	0.00249478	0.0295011	1.26855		45	0.00261081	-0.0446701	-2.01015		43	0.00249478	0.0352709	1.51665		42	0.00243676	0.0813313	3.41591		43	0.00249478	0.0341116	1.4668		44	0.0025528	0.0549149	2.41625		45	0.00261081	0.115518	5.19833		45	0.00261081	0.0394877	1.77695
OMOP_4017020	Inhaler technique observed	447	0.0259341	-0.0207539	-9.27701		448	0.0259921	0.0320548	14.3606		414	0.0240195	-0.00227864	-0.943358		448	0.0259921	0.00834875	3.74024		443	0.025702	-0.0212459	-9.41195		227	0.0131701	-0.0609921	-13.8452		448	0.0259921	0.00862799	3.86534		441	0.025586	0.00796611	3.51306		387	0.022453	-0.0288674	-11.1717		379	0.0219889	0.155381	58.8893		412	0.0239035	0.026245	10.8129		445	0.0258181	-0.0309304	-13.764		446	0.0258761	0.0110051	4.90828		338	0.0196101	-0.0181273	-6.12702		425	0.0246577	0.00280518	1.1922		336	0.0194941	-0.0173696	-5.8362		443	0.025702	0.0104322	4.62144		447	0.0259341	0.065845	29.4327		419	0.0243096	0.019323	8.09635		435	0.0252379	-0.0339945	-14.7876		419	0.0243096	-0.00283378	-1.18735		445	0.0258181	-0.0271757	-12.0932		441	0.025586	-0.068832	-30.3549		442	0.025644	0.0940928	41.589
OMOP_197039	Male genital organ vascular diseases	36	0.00208865	0.0822197	2.95991		36	0.00208865	0.0265777	0.956798		36	0.00208865	0.0568421	2.04632		36	0.00208865	0.0556986	2.00515		33	0.0019146	0.0768649	2.53654		20	0.00116036	0.054233	1.08466		36	0.00208865	0.0135148	0.486532		36	0.00208865	0.107045	3.85361		28	0.00162451	-0.0210157	-0.588439		36	0.00208865	-0.000466552	-0.0167959		34	0.00197262	-0.0260856	-0.886911		35	0.00203063	0.0459323	1.60763		36	0.00208865	0.0319726	1.15101		24	0.00139243	-0.0147355	-0.353652		34	0.00197262	0.0350573	1.19195		30	0.00174054	0.0467379	1.40214		35	0.00203063	0.0248164	0.868573		36	0.00208865	0.179506	6.46222		34	0.00197262	0.0271292	0.922394		33	0.0019146	0.0639593	2.11066		33	0.0019146	0.0214301	0.707195		35	0.00203063	0.0512877	1.79507		36	0.00208865	0.0297186	1.06987		36	0.00208865	0.0722836	2.60221
OMOP_42872820	Primary total prosthetic replacement of hip	34	0.00197262	0.0957258	3.25468		34	0.00197262	-0.0133351	-0.453393		31	0.00179856	-0.00242204	-0.0750833		34	0.00197262	0.0665551	2.26287		30	0.00174054	0.128519	3.85557		22	0.0012764	0.0290939	0.640067		34	0.00197262	0.0248506	0.844919		34	0.00197262	0.0309891	1.05363		32	0.00185658	0.0338181	1.08218		32	0.00185658	0.0525081	1.68026		31	0.00179856	-0.165288	-5.12393		34	0.00197262	0.0419004	1.42461		32	0.00185658	0.0851626	2.7252		21	0.00121838	-0.000482952	-0.010142		29	0.00168252	0.041093	1.1917		27	0.00156649	0.0857701	2.31579		33	0.0019146	0.0424158	1.39972		33	0.0019146	0.124832	4.11945		32	0.00185658	0.0244157	0.781303		33	0.0019146	0.013977	0.46124		29	0.00168252	-0.00554433	-0.160786		34	0.00197262	0.0849683	2.88892		32	0.00185658	0.0527766	1.68885		33	0.0019146	-0.0879946	-2.90382
OMOP_4065521	Urine microalbumin positive	37	0.00214667	0.0499797	1.84925		37	0.00214667	0.180919	6.694		32	0.00185658	0.115536	3.69714		37	0.00214667	0.0722187	2.67209		37	0.00214667	0.0134237	0.496675		23	0.00133442	-0.0144745	-0.332913		37	0.00214667	0.145971	5.40092		34	0.00197262	0.0676037	2.29853		29	0.00168252	0.230306	6.67887		36	0.00208865	0.0859481	3.09413		0	0	0	0		36	0.00208865	0.0451426	1.62513		36	0.00208865	0.10927	3.93372		0	0	0	0		30	0.00174054	0.039669	1.19007		28	0.00162451	0.0604465	1.6925		33	0.0019146	0.0569793	1.88032		37	0.00214667	-0.0378514	-1.4005		33	0.0019146	0.116446	3.84272		36	0.00208865	-0.0188131	-0.677271		34	0.00197262	0.0720233	2.44879		37	0.00214667	0.0758572	2.80672		37	0.00214667	0.125916	4.65889		36	0.00208865	0.0899611	3.2386
OMOP_1502905	insulin glargine	43	0.00249478	-0.0654649	-2.81499		42	0.00243676	0.0223087	0.936964		38	0.00220469	0.0607684	2.3092		43	0.00249478	0.0496705	2.13583		43	0.00249478	0.00102088	0.0438979		27	0.00156649	0.00384323	0.103767		43	0.00249478	0.0527907	2.27		42	0.00243676	-0.00287407	-0.120711		36	0.00208865	0.0740368	2.66533		42	0.00243676	0.0225295	0.946241		0	0	0	0		43	0.00249478	0.0320581	1.3785		41	0.00237874	0.0529781	2.1721		18	0.00104433	-0.0146703	-0.264066		33	0.0019146	0.0359974	1.18792		34	0.00197262	0.0500548	1.70186		38	0.00220469	0.0374765	1.42411		43	0.00249478	-0.113344	-4.8738		41	0.00237874	0.0398212	1.63267		42	0.00243676	-0.0943276	-3.96176		42	0.00243676	-0.019146	-0.80413		43	0.00249478	0.0374988	1.61245		42	0.00243676	-0.00189122	-0.0794314		42	0.00243676	-0.0519198	-2.18063
OMOP_4056691	Plain X-ray pelvis normal	83	0.0048155	0.0208759	1.7327		83	0.0048155	0.0504319	4.18585		75	0.00435136	0.058459	4.38443		82	0.00475748	0.0141579	1.16095		80	0.00464145	0.0188257	1.50606		36	0.00208865	0.0797432	2.87075		83	0.0048155	0.0347123	2.88112		82	0.00475748	0.0752045	6.16677		79	0.00458343	0.00636952	0.503192		81	0.00469947	0.108158	8.76078		75	0.00435136	0.0545329	4.08997		82	0.00475748	0.0274125	2.24783		83	0.0048155	0.0392604	3.25861		63	0.00365514	0.0151858	0.956708		76	0.00440938	0.0155668	1.18308		67	0.00388721	0.00588816	0.394506		83	0.0048155	0.0218203	1.81108		82	0.00475748	0.111615	9.15244		80	0.00464145	0.0572173	4.57739		80	0.00464145	-0.00798165	-0.638532		80	0.00464145	0.0270661	2.16529		82	0.00475748	0.0402877	3.30359		81	0.00469947	0.0293718	2.37912		83	0.0048155	0.23301	19.3398
OMOP_80269	Mechanical complication of internal joint prosthesis	26	0.00150847	0.0141716	0.368461		26	0.00150847	-0.0130041	-0.338108		22	0.0012764	0.0496674	1.09268		26	0.00150847	0.0294478	0.765644		26	0.00150847	0.0187424	0.487302		17	0.000986308	-0.0318162	-0.540875		26	0.00150847	-0.00420287	-0.109275		26	0.00150847	-0.0208673	-0.542549		23	0.00133442	0.0173176	0.398304		25	0.00145045	-0.023322	-0.583051		25	0.00145045	0.0831169	2.07792		26	0.00150847	-0.00121579	-0.0316105		26	0.00150847	0.0415114	1.0793		19	0.00110234	0.0205173	0.389828		26	0.00150847	0.0454645	1.18208		20	0.00116036	0.0301527	0.603054		26	0.00150847	0.0495505	1.28831		26	0.00150847	0.0299231	0.778001		25	0.00145045	-0.000577467	-0.0144367		26	0.00150847	-0.0857619	-2.22981		23	0.00133442	0.0211015	0.485335		26	0.00150847	0.0267203	0.694727		22	0.0012764	0.186046	4.09301		26	0.00150847	-0.0876191	-2.2781
OMOP_44789758	Night visit - not claimable	34	0.00197262	0.00842978	0.286613		34	0.00197262	-0.105925	-3.60144		31	0.00179856	-0.0539806	-1.6734		34	0.00197262	-0.0235782	-0.801659		33	0.0019146	-0.00314138	-0.103666		19	0.00110234	-0.00642486	-0.122072		34	0.00197262	-0.032078	-1.09065		34	0.00197262	-0.037817	-1.28578		31	0.00179856	-0.0390507	-1.21057		33	0.0019146	-0.0241939	-0.798397		29	0.00168252	0.0958513	2.77969		34	0.00197262	-0.0280616	-0.954096		34	0.00197262	-0.00273447	-0.0929721		26	0.00150847	0.0275836	0.717172		32	0.00185658	0.0366678	1.17337		20	0.00116036	-0.0206926	-0.413852		34	0.00197262	0.0266634	0.906557		34	0.00197262	-0.0829076	-2.81886		32	0.00185658	-0.0619084	-1.98107		31	0.00179856	-0.0281949	-0.874043		33	0.0019146	-0.039834	-1.31452		34	0.00197262	-0.0110619	-0.376105		34	0.00197262	-0.101632	-3.45547		34	0.00197262	0.0707725	2.40627
OMOP_44812322	FP1002 sent to family practitioner committee	25	0.00145045	0.0119387	0.298468		25	0.00145045	-0.107596	-2.68989		22	0.0012764	-0.0533502	-1.17371		25	0.00145045	0.0340718	0.851794		25	0.00145045	0.0840563	2.10141		0	0	0	0		25	0.00145045	-0.0347262	-0.868154		25	0.00145045	-0.0479988	-1.19997		20	0.00116036	0.0166134	0.332268		25	0.00145045	-0.131563	-3.28908		23	0.00133442	-0.00892277	-0.205224		25	0.00145045	0.0118494	0.296236		25	0.00145045	0.0344277	0.860692		21	0.00121838	0.0377254	0.792233		25	0.00145045	0.0469295	1.17324		18	0.00104433	0.0501247	0.902245		25	0.00145045	0.037472	0.936801		25	0.00145045	-0.0551654	-1.37914		24	0.00139243	-0.0988378	-2.37211		25	0.00145045	-0.0526493	-1.31623		22	0.0012764	-0.0389962	-0.857917		25	0.00145045	0.0109479	0.273698		25	0.00145045	-0.0877063	-2.19266		24	0.00139243	-0.266282	-6.39076
OMOP_4084358	Referral to general practitioner	119	0.00690415	-0.00850174	-1.01171		119	0.00690415	0.0697692	8.30254		104	0.00603388	0.0742655	7.72361		118	0.00684614	0.0785236	9.26578		114	0.00661406	0.0877903	10.0081		65	0.00377118	0.0374851	2.43653		119	0.00690415	0.0590562	7.02768		116	0.0067301	0.0758243	8.79562		100	0.00580181	0.0784213	7.84213		115	0.00667208	0.0843928	9.70518		108	0.00626595	0.076784	8.29267		119	0.00690415	0.108617	12.9254		117	0.00678812	0.102094	11.945		78	0.00452541	0.0635057	4.95344		103	0.00597586	0.0113797	1.17211		93	0.00539568	0.086522	8.04655		112	0.00649803	0.00502539	0.562844		119	0.00690415	0.0207287	2.46672		116	0.0067301	0.0783101	9.08398		113	0.00655605	0.0550634	6.22216		113	0.00655605	0.0926757	10.4723		119	0.00690415	0.100177	11.9211		117	0.00678812	0.078195	9.14882		118	0.00684614	0.180852	21.3406
OMOP_4075136	Excision or biopsy of axillary lymph node	34	0.00197262	-0.0509737	-1.73311		34	0.00197262	0.0656599	2.23244		29	0.00168252	0.0480894	1.39459		34	0.00197262	0.00629294	0.21396		33	0.0019146	-0.0097847	-0.322895		24	0.00139243	0.0306269	0.735045		33	0.0019146	0.0630563	2.08086		33	0.0019146	-0.00403318	-0.133095		31	0.00179856	0.0430103	1.33332		33	0.0019146	-0.057214	-1.88806		33	0.0019146	0.0488269	1.61129		34	0.00197262	0.0488645	1.66139		34	0.00197262	0.0143273	0.487127		28	0.00162451	0.00651778	0.182498		32	0.00185658	0.0364581	1.16666		26	0.00150847	0.026076	0.677976		34	0.00197262	0.0258575	0.879154		34	0.00197262	0.0686946	2.33562		34	0.00197262	0.0767065	2.60802		34	0.00197262	0.0106545	0.362254		30	0.00174054	0.0203826	0.611477		34	0.00197262	0.0298148	1.0137		34	0.00197262	0.102995	3.50183		34	0.00197262	0.0695932	2.36617
OMOP_433753	Alcohol abuse	49	0.00284289	0.128393	6.29127		49	0.00284289	0.0697039	3.41549		42	0.00243676	0.0423247	1.77764		48	0.00278487	-0.0453188	-2.1753		46	0.00266883	-0.0619173	-2.8482		33	0.0019146	0.00265943	0.0877612		49	0.00284289	0.0930372	4.55883		47	0.00272685	-0.00141198	-0.0663629		44	0.0025528	-0.141873	-6.24243		45	0.00261081	0.277468	12.486		44	0.0025528	0.140536	6.18358		48	0.00278487	-0.0285952	-1.37257		47	0.00272685	0.0284969	1.33935		29	0.00168252	-0.0184764	-0.535815		38	0.00220469	0.0305992	1.16277		44	0.0025528	-0.103279	-4.54429		43	0.00249478	0.0630636	2.71173		49	0.00284289	-0.154361	-7.5637		43	0.00249478	0.100467	4.32008		48	0.00278487	0.149562	7.17896		45	0.00261081	0.03858	1.7361		49	0.00284289	-0.0628066	-3.07752		48	0.00278487	-0.080713	-3.87422		37	0.00214667	0.698559	25.8467
OMOP_440270	Poisoning by antidepressant	24	0.00139243	-0.0122009	-0.292821		24	0.00139243	0.0773663	1.85679		19	0.00110234	0.0729829	1.38667		24	0.00139243	-0.0442493	-1.06198		24	0.00139243	-0.0612243	-1.46938		19	0.00110234	0.0951634	1.8081		24	0.00139243	0.0627937	1.50705		23	0.00133442	0.0495419	1.13946		20	0.00116036	-0.0315042	-0.630084		23	0.00133442	0.221428	5.09285		24	0.00139243	0.0153653	0.368768		24	0.00139243	0.0151826	0.364381		23	0.00133442	0.0463231	1.06543		18	0.00104433	-0.0117	-0.2106		22	0.0012764	0.0527808	1.16118		19	0.00110234	-0.0204682	-0.388897		24	0.00139243	0.0562814	1.35075		24	0.00139243	0.0354903	0.851767		23	0.00133442	0.104574	2.40519		23	0.00133442	0.0970068	2.23116		23	0.00133442	0.0626027	1.43986		24	0.00139243	0.00127727	0.0306545		24	0.00139243	0.0989045	2.37371		0	0	0	0
OMOP_435839	Lymphedema	40	0.00232072	0.0585871	2.34348		40	0.00232072	0.380585	15.2234		36	0.00208865	0.0868962	3.12826		40	0.00232072	0.155144	6.20577		40	0.00232072	0.205434	8.21737		26	0.00150847	0.0527175	1.37065		40	0.00232072	0.234429	9.37717		40	0.00232072	0.122865	4.9146		38	0.00220469	0.186505	7.08718		38	0.00220469	0.16253	6.17614		35	0.00203063	0.164311	5.75088		40	0.00232072	0.157645	6.30579		40	0.00232072	0.247135	9.8854		33	0.0019146	0.201597	6.65271		39	0.00226271	0.0297527	1.16036		29	0.00168252	0.137492	3.98726		40	0.00232072	0.0199277	0.797108		40	0.00232072	-0.0720204	-2.88082		39	0.00226271	0.213518	8.3272		40	0.00232072	0.0654191	2.61676		38	0.00220469	0.296391	11.2629		40	0.00232072	0.180619	7.22478		40	0.00232072	0.106206	4.24826		38	0.00220469	-0.0320522	-1.21798
OMOP_4133039	Pain in buttock	34	0.00197262	-0.0198075	-0.673457		34	0.00197262	-0.131776	-4.48038		31	0.00179856	-0.0301248	-0.933868		34	0.00197262	0.0163042	0.554342		34	0.00197262	0.0567898	1.93085		0	0	0	0		34	0.00197262	-0.0838246	-2.85004		33	0.0019146	-0.00228125	-0.0752814		27	0.00156649	0.0318501	0.859952		32	0.00185658	-0.00802257	-0.256722		31	0.00179856	-0.0528911	-1.63962		34	0.00197262	0.0656947	2.23362		34	0.00197262	-0.0181532	-0.617208		26	0.00150847	0.0359256	0.934065		34	0.00197262	0.034124	1.16021		27	0.00156649	0.068544	1.85069		34	0.00197262	0.00712672	0.242308		34	0.00197262	-0.0548596	-1.86523		34	0.00197262	-0.043738	-1.48709		34	0.00197262	-0.0667205	-2.2685		33	0.0019146	-0.0183842	-0.60668		34	0.00197262	0.0297897	1.01285		34	0.00197262	0.00979344	0.332977		34	0.00197262	-0.0331486	-1.12705
OMOP_4113201	Dyspareunia due to non-psychogenic cause in the female	24	0.00139243	0.0154632	0.371117		24	0.00139243	-0.0420131	-1.00831		22	0.0012764	-0.0389038	-0.855884		24	0.00139243	0.0358297	0.859912		24	0.00139243	0.0232572	0.558173		0	0	0	0		24	0.00139243	-0.0339784	-0.815482		24	0.00139243	0.0104003	0.249608		22	0.0012764	-0.00321256	-0.0706764		24	0.00139243	0.0303396	0.728151		24	0.00139243	-0.0417537	-1.00209		24	0.00139243	0.0314053	0.753727		24	0.00139243	0.0103375	0.248099		23	0.00133442	-0.00384089	-0.0883404		24	0.00139243	0.0482151	1.15716		20	0.00116036	0.0350794	0.701588		24	0.00139243	0.0376622	0.903892		24	0.00139243	-0.0150785	-0.361884		23	0.00133442	-0.000391404	-0.0090023		23	0.00133442	0.00305083	0.070169		22	0.0012764	0.00864081	0.190098		23	0.00133442	0.0288586	0.663747		24	0.00139243	0.0439873	1.0557		23	0.00133442	-0.120287	-2.76659
OMOP_40482507	Incipient senile cataract	31	0.00179856	-0.0111292	-0.345004		31	0.00179856	-0.0294647	-0.913405		28	0.00162451	-0.0151654	-0.424632		31	0.00179856	0.0428985	1.32985		29	0.00168252	0.0744034	2.1577		24	0.00139243	0.0150773	0.361855		31	0.00179856	0.0226108	0.700934		30	0.00174054	0.008404	0.25212		29	0.00168252	0.0796278	2.30921		31	0.00179856	-0.0294362	-0.912521		24	0.00139243	0.0305321	0.732771		30	0.00174054	0.065378	1.96134		31	0.00179856	0.0451069	1.39831		16	0.00092829	0.0770457	1.23273		25	0.00145045	0.0460895	1.15224		24	0.00139243	0.0628557	1.50854		28	0.00162451	0.0271753	0.760909		31	0.00179856	0.0271866	0.842784		30	0.00174054	-0.0229868	-0.689603		30	0.00174054	0.0880362	2.64108		30	0.00174054	-0.0165208	-0.495624		30	0.00174054	0.0464237	1.39271		30	0.00174054	-0.0675283	-2.02585		31	0.00179856	0.0982333	3.04523
OMOP_4197094	Disorder of lower gastrointestinal tract	62	0.00359712	0.0945709	5.8634		62	0.00359712	-0.0282738	-1.75298		51	0.00295892	0.0844081	4.30481		61	0.0035391	-0.00835417	-0.509604		61	0.0035391	-0.00676581	-0.412715		40	0.00232072	0.0651564	2.60626		62	0.00359712	-0.0129986	-0.80591		62	0.00359712	-0.017313	-1.0734		54	0.00313298	0.0392791	2.12107		58	0.00336505	0.0683418	3.96382		57	0.00330703	0.109497	6.24135		62	0.00359712	-0.0235591	-1.46066		59	0.00342307	0.016826	0.992734		46	0.00266883	0.0159177	0.732214		55	0.003191	0.0209495	1.15222		49	0.00284289	-0.036492	-1.78811		57	0.00330703	0.030159	1.71906		62	0.00359712	-0.0131681	-0.81642		60	0.00348109	0.0537947	3.22768		61	0.0035391	0.147121	8.97435		61	0.0035391	0.0448338	2.73486		62	0.00359712	-0.0136237	-0.844669		62	0.00359712	0.136612	8.46994		62	0.00359712	0.0455911	2.82665
OMOP_4013244	MCHC - normal	18	0.00104433	0.0321271	0.578287		18	0.00104433	-0.0146	-0.262799		0	0	0	0		18	0.00104433	0.0506161	0.911089		17	0.000986308	0.0786786	1.33754		0	0	0	0		18	0.00104433	-0.00504414	-0.0907945		18	0.00104433	0.0481227	0.866209		0	0	0	0		18	0.00104433	0.0608852	1.09593		0	0	0	0		17	0.000986308	0.058976	1.00259		18	0.00104433	0.0686543	1.23578		0	0	0	0		17	0.000986308	0.0675818	1.14889		0	0	0	0		18	0.00104433	0.0550802	0.991443		18	0.00104433	0.024397	0.439147		17	0.000986308	0.0392483	0.667222		18	0.00104433	0.0825236	1.48543		18	0.00104433	0.0192046	0.345683		18	0.00104433	0.0537037	0.966666		18	0.00104433	0.106816	1.92268		17	0.000986308	0.129764	2.20598
OMOP_1319156	dextran 70	51	0.00295892	-0.0333033	-1.69847		51	0.00295892	-0.0422979	-2.15719		48	0.00278487	-0.0398978	-1.91509		51	0.00295892	0.035612	1.81621		49	0.00284289	0.0554498	2.71704		29	0.00168252	-0.00625363	-0.181355		51	0.00295892	-0.0163183	-0.832235		49	0.00284289	0.0321161	1.57369		42	0.00243676	0.0132978	0.558509		51	0.00295892	-0.0459089	-2.34135		44	0.0025528	-0.0154127	-0.678161		51	0.00295892	0.0585904	2.98811		50	0.00290091	0.0272003	1.36001		33	0.0019146	0.0425027	1.40259		47	0.00272685	0.0244306	1.14824		40	0.00232072	0.0602915	2.41166		50	0.00290091	0.00817414	0.408707		51	0.00295892	-0.0256459	-1.30794		50	0.00290091	-0.0371041	-1.85521		49	0.00284289	-0.0406655	-1.99261		46	0.00266883	-0.0147533	-0.678651		51	0.00295892	0.0532909	2.71783		49	0.00284289	-0.0515733	-2.52709		50	0.00290091	-0.0601465	-3.00733
OMOP_4304006	Cystoscopic hydrostatic distension of bladder	17	0.000986308	-0.0339774	-0.577615		17	0.000986308	-0.104906	-1.78341		17	0.000986308	0.020641	0.350897		17	0.000986308	0.0460339	0.782576		16	0.00092829	-0.00132356	-0.021177		0	0	0	0		17	0.000986308	-0.122682	-2.08559		16	0.00092829	0.0534051	0.854482		0	0	0	0		16	0.00092829	0.00568156	0.090905		0	0	0	0		17	0.000986308	0.0707062	1.20201		17	0.000986308	-0.0376793	-0.640549		0	0	0	0		16	0.00092829	0.0717401	1.14784		0	0	0	0		16	0.00092829	0.0400686	0.641097		17	0.000986308	0.12632	2.14744		17	0.000986308	-0.0326262	-0.554646		16	0.00092829	-0.0879329	-1.40693		0	0	0	0		17	0.000986308	0.0374548	0.636732		17	0.000986308	0.0972299	1.65291		17	0.000986308	-0.0238249	-0.405023
OMOP_1780601	iodine	23	0.00133442	0.0119786	0.275508		23	0.00133442	-0.0317483	-0.730211		20	0.00116036	0.0305038	0.610075		23	0.00133442	0.0150649	0.346493		23	0.00133442	0.032522	0.748007		0	0	0	0		23	0.00133442	-0.0052937	-0.121755		23	0.00133442	0.016723	0.38463		21	0.00121838	0.0267762	0.5623		23	0.00133442	0.00901525	0.207351		20	0.00116036	0.0533215	1.06643		23	0.00133442	0.0181433	0.417295		23	0.00133442	0.0358688	0.824982		16	0.00092829	0.0451695	0.722712		21	0.00121838	0.054478	1.14404		0	0	0	0		23	0.00133442	0.0438129	1.0077		23	0.00133442	0.0316242	0.727356		23	0.00133442	0.00640121	0.147228		20	0.00116036	0.045532	0.91064		21	0.00121838	-0.00995407	-0.209036		23	0.00133442	0.0295005	0.678512		23	0.00133442	0.0511818	1.17718		23	0.00133442	0.144186	3.31628
OMOP_4037885	Visual symptoms	44	0.0025528	-0.0612235	-2.69383		44	0.0025528	-0.0506572	-2.22892		39	0.00226271	-0.00152719	-0.0595606		44	0.0025528	0.0174124	0.766145		43	0.00249478	0.0281691	1.21127		18	0.00104433	0.0577112	1.0388		44	0.0025528	-0.0973776	-4.28461		41	0.00237874	0.0502559	2.06049		39	0.00226271	0.0102221	0.398661		43	0.00249478	-0.165527	-7.11764		36	0.00208865	0.0507375	1.82655		43	0.00249478	0.00763553	0.328328		44	0.0025528	-0.0456925	-2.01047		31	0.00179856	0.044743	1.38703		41	0.00237874	0.0277936	1.13954		33	0.0019146	0.00943533	0.311366		43	0.00249478	0.00136817	0.0588313		44	0.0025528	0.191591	8.43003		40	0.00232072	-0.055377	-2.21508		43	0.00249478	-0.0837138	-3.5997		43	0.00249478	-0.0170989	-0.735253		44	0.0025528	0.0081633	0.359185		43	0.00249478	-0.0298324	-1.28279		43	0.00249478	0.035394	1.52194
OMOP_4141416	Weight monitoring	104	0.00603388	-0.0867515	-9.02216		104	0.00603388	0.0095533	0.993543		93	0.00539568	0.0698004	6.49143		104	0.00603388	-0.00975464	-1.01448		100	0.00580181	-0.00915847	-0.915847		43	0.00249478	0.105755	4.54746		104	0.00603388	-0.0286504	-2.97964		102	0.00591785	-0.035254	-3.59591		89	0.00516361	0.0082687	0.735915		102	0.00591785	0.0298893	3.04871		89	0.00516361	0.264306	23.5232		102	0.00591785	0.0189644	1.93437		103	0.00597586	0.0199404	2.05386		51	0.00295892	0.105717	5.39155		96	0.00556974	0.011857	1.13827		82	0.00475748	-0.0188628	-1.54675		102	0.00591785	-0.00716518	-0.730848		104	0.00603388	-0.0876776	-9.11847		101	0.00585983	0.0175879	1.77638		99	0.00574379	-0.0671284	-6.64571		97	0.00562776	0.0747493	7.25068		103	0.00597586	-0.0114815	-1.1826		101	0.00585983	-0.0177857	-1.79635		100	0.00580181	0.0370088	3.70088
OMOP_4145325	Diabetic monitoring - injection sites	57	0.00330703	-0.0604864	-3.44772		57	0.00330703	-0.0456256	-2.60066		50	0.00290091	0.0262253	1.31126		57	0.00330703	-0.00743094	-0.423564		55	0.003191	-0.0287086	-1.57897		31	0.00179856	0.0263182	0.815865		57	0.00330703	-0.0824927	-4.70208		56	0.00324901	-0.0104859	-0.587212		43	0.00249478	0.000388623	0.0167108		55	0.003191	0.0138521	0.761867		0	0	0	0		57	0.00330703	-0.0355455	-2.02609		57	0.00330703	-0.0285061	-1.62485		35	0.00203063	0.0332224	1.16279		50	0.00290091	0.0227321	1.13661		40	0.00232072	-0.0320134	-1.28054		54	0.00313298	0.00950629	0.51334		57	0.00330703	0.0280912	1.6012		57	0.00330703	-0.0423225	-2.41238		54	0.00313298	-0.0222475	-1.20137		55	0.003191	-0.0172396	-0.948179		57	0.00330703	-0.0557445	-3.17744		57	0.00330703	0.0601207	3.42688		57	0.00330703	0.00862487	0.491617
OMOP_432588	Megaloblastic anemia due to vitamin B>12< deficiency	22	0.0012764	-0.054702	-1.20344		22	0.0012764	0.0506156	1.11354		0	0	0	0		22	0.0012764	-0.0356577	-0.784469		22	0.0012764	-0.11396	-2.50713		0	0	0	0		22	0.0012764	-0.029369	-0.646118		22	0.0012764	0.0258728	0.569201		0	0	0	0		21	0.00121838	0.0683528	1.43541		20	0.00116036	0.301837	6.03673		22	0.0012764	-0.0828919	-1.82362		22	0.0012764	0.0320512	0.705126		0	0	0	0		19	0.00110234	0.0597798	1.13582		19	0.00110234	-0.0616531	-1.17141		21	0.00121838	0.0968815	2.03451		22	0.0012764	0.227191	4.99819		20	0.00116036	0.115627	2.31253		20	0.00116036	0.00476459	0.0952918		21	0.00121838	-0.0189369	-0.397675		21	0.00121838	-0.0203376	-0.42709		22	0.0012764	0.397386	8.74249		22	0.0012764	-0.0205902	-0.452984
OMOP_4268622	Stricture of esophagus	20	0.00116036	0.0252675	0.50535		20	0.00116036	0.0670786	1.34157		18	0.00104433	0.0584958	1.05292		20	0.00116036	0.031851	0.637019		20	0.00116036	-0.00193412	-0.0386823		0	0	0	0		20	0.00116036	0.0327597	0.655195		20	0.00116036	0.0263935	0.52787		17	0.000986308	0.0703539	1.19602		17	0.000986308	0.0506972	0.861852		16	0.00092829	-0.117731	-1.8837		20	0.00116036	0.0434146	0.868292		20	0.00116036	0.0278135	0.55627		0	0	0	0		17	0.000986308	0.0667378	1.13454		18	0.00104433	0.0448404	0.807127		18	0.00104433	0.0541049	0.973888		20	0.00116036	0.0659227	1.31845		19	0.00110234	0.0332681	0.632095		20	0.00116036	-0.0460669	-0.921338		18	0.00104433	-0.00696369	-0.125346		20	0.00116036	0.0473248	0.946497		20	0.00116036	0.0582091	1.16418		19	0.00110234	0.0823146	1.56398
OMOP_4090856	Attends well adult monitoring	23	0.00133442	0.0542923	1.24872		23	0.00133442	0.0420197	0.966452		23	0.00133442	-0.0546402	-1.25673		23	0.00133442	0.0592042	1.3617		23	0.00133442	0.0480407	1.10494		0	0	0	0		23	0.00133442	0.0374036	0.860283		23	0.00133442	0.000142526	0.0032781		23	0.00133442	0.0220062	0.506144		23	0.00133442	0.071231	1.63831		22	0.0012764	0.0489834	1.07763		23	0.00133442	-0.0204871	-0.471203		23	0.00133442	0.0429939	0.988859		19	0.00110234	0.0225428	0.428314		22	0.0012764	0.0508984	1.11977		20	0.00116036	0.0275153	0.550306		22	0.0012764	0.0587014	1.29143		23	0.00133442	0.0104632	0.240655		23	0.00133442	-0.00595467	-0.136957		21	0.00121838	0.0462057	0.970319		21	0.00121838	0.00465958	0.0978512		23	0.00133442	-0.0087249	-0.200673		23	0.00133442	0.0482174	1.109		23	0.00133442	-0.115157	-2.64861
OMOP_4101918	Noninflammatory disorder of the female genital organs	21	0.00121838	0.0300462	0.630971		21	0.00121838	-0.00955823	-0.200723		19	0.00110234	0.00841641	0.159912		21	0.00121838	0.00309175	0.0649267		20	0.00116036	-0.0515815	-1.03163		0	0	0	0		21	0.00121838	0.00583861	0.122611		20	0.00116036	0.0368375	0.73675		16	0.00092829	-0.00194396	-0.0311034		20	0.00116036	0.0578666	1.15733		21	0.00121838	0.0775084	1.62768		21	0.00121838	-0.0317604	-0.666968		21	0.00121838	0.0101649	0.213462		0	0	0	0		21	0.00121838	0.0532437	1.11812		18	0.00104433	-0.0477823	-0.860081		21	0.00121838	0.0610101	1.28121		21	0.00121838	0.0504031	1.05847		19	0.00110234	0.015811	0.300409		20	0.00116036	0.0530383	1.06077		21	0.00121838	0.000850652	0.0178637		21	0.00121838	-0.0260944	-0.547982		21	0.00121838	0.02311	0.48531		20	0.00116036	0.176481	3.52961
OMOP_4085141	Referral for sigmoidoscopy	28	0.00162451	-0.00751312	-0.210367		28	0.00162451	0.0184164	0.515658		25	0.00145045	0.039821	0.995525		28	0.00162451	0.0596071	1.669		27	0.00156649	0.0406436	1.09738		0	0	0	0		28	0.00162451	0.0210402	0.589127		28	0.00162451	0.0127023	0.355665		22	0.0012764	0.036547	0.804035		27	0.00156649	0.0144522	0.39021		27	0.00156649	0.0113103	0.305379		28	0.00162451	0.0476618	1.33453		28	0.00162451	0.0509964	1.4279		20	0.00116036	0.0411671	0.823343		27	0.00156649	0.0414003	1.11781		21	0.00121838	0.0700629	1.47132		27	0.00156649	0.0261238	0.705342		28	0.00162451	-0.0329647	-0.923012		27	0.00156649	0.00552039	0.14905		27	0.00156649	-0.0208028	-0.561674		27	0.00156649	0.0123148	0.3325		28	0.00162451	0.0522462	1.46289		28	0.00162451	0.0135208	0.378584		28	0.00162451	-0.123946	-3.4705
OMOP_4208968	Fluid intake education	16	0.00092829	0.0258353	0.413365		16	0.00092829	-0.0134599	-0.215358		0	0	0	0		16	0.00092829	0.0929657	1.48745		16	0.00092829	0.131514	2.10422		0	0	0	0		16	0.00092829	0.0111524	0.178438		16	0.00092829	0.0312972	0.500755		0	0	0	0		16	0.00092829	0.0291937	0.4671		0	0	0	0		16	0.00092829	0.119509	1.91214		16	0.00092829	0.108209	1.73135		0	0	0	0		16	0.00092829	0.0697975	1.11676		0	0	0	0		16	0.00092829	0.0497375	0.795799		16	0.00092829	0.00732102	0.117136		16	0.00092829	0.0229725	0.367561		16	0.00092829	-0.0236587	-0.378539		16	0.00092829	0.0265961	0.425538		16	0.00092829	0.13011	2.08176		16	0.00092829	0.0751085	1.20174		16	0.00092829	0.00943215	0.150914
OMOP_4023168	Lives alone	49	0.00284289	0.0603248	2.95592		49	0.00284289	0.0776553	3.80511		42	0.00243676	0.0382627	1.60703		48	0.00278487	0.020646	0.991008		48	0.00278487	0.0456408	2.19076		31	0.00179856	0.0552399	1.71244		49	0.00284289	0.0557344	2.73098		46	0.00266883	0.069231	3.18462		43	0.00249478	0.0329343	1.41618		45	0.00261081	0.141375	6.36188		40	0.00232072	0.0683946	2.73578		49	0.00284289	0.00696351	0.341212		46	0.00266883	0.0696193	3.20249		35	0.00203063	0.0416817	1.45886		40	0.00232072	0.0278921	1.11568		38	0.00220469	0.00897337	0.340988		46	0.00266883	0.036854	1.69529		49	0.00284289	0.0841553	4.12361		43	0.00249478	0.065077	2.79831		49	0.00284289	0.0708826	3.47325		42	0.00243676	0.0293802	1.23397		49	0.00284289	0.0318872	1.56247		49	0.00284289	0.0267338	1.30996		48	0.00278487	0.231854	11.129
OMOP_4215251	O/E - Right diabetic foot at moderate risk	36	0.00208865	0.0108898	0.392033		36	0.00208865	-0.0268132	-0.965276		34	0.00197262	0.0301027	1.02349		36	0.00208865	0.0590816	2.12694		35	0.00203063	0.0755649	2.64477		0	0	0	0		36	0.00208865	-0.027231	-0.980317		36	0.00208865	0.0560634	2.01828		31	0.00179856	0.0314438	0.974758		34	0.00197262	-0.0282503	-0.960509		0	0	0	0		36	0.00208865	0.0290353	1.04527		35	0.00203063	0.0292826	1.02489		0	0	0	0		27	0.00156649	0.0413011	1.11513		31	0.00179856	0.0315099	0.976805		34	0.00197262	0.0233359	0.793422		35	0.00203063	0.0870442	3.04655		35	0.00203063	-0.0146293	-0.512027		35	0.00203063	0.0627544	2.1964		34	0.00197262	0.0149194	0.507259		36	0.00208865	0.0381751	1.3743		35	0.00203063	0.126226	4.41789		35	0.00203063	-0.0277962	-0.972867
OMOP_4168390	Primary repair of inguinal hernia using sutures	26	0.00150847	0.00990313	0.257481		26	0.00150847	-0.085745	-2.22937		23	0.00133442	-0.0871217	-2.0038		26	0.00150847	0.00569534	0.148079		25	0.00145045	-0.0942384	-2.35596		18	0.00104433	-0.250364	-4.50655		26	0.00150847	-0.0490253	-1.27466		26	0.00150847	-0.067816	-1.76322		23	0.00133442	-0.0423163	-0.973275		23	0.00133442	-0.151134	-3.47609		23	0.00133442	-0.0783713	-1.80254		26	0.00150847	-0.089691	-2.33197		24	0.00139243	-0.0526956	-1.26469		19	0.00110234	-0.0180374	-0.342711		24	0.00139243	0.0464601	1.11504		22	0.0012764	-0.0250469	-0.551033		25	0.00145045	0.0359539	0.898847		26	0.00150847	-0.0266163	-0.692025		23	0.00133442	-0.112701	-2.59212		26	0.00150847	-0.225023	-5.85061		21	0.00121838	-0.090712	-1.90495		25	0.00145045	-0.0482383	-1.20596		26	0.00150847	-0.277367	-7.21154		25	0.00145045	-0.233197	-5.82992
OMOP_4141619	Pneumococcal lobar pneumonia	30	0.00174054	0.0664946	1.99484		30	0.00174054	-0.00878795	-0.263638		25	0.00145045	-0.0708385	-1.77096		30	0.00174054	0.0496457	1.48937		30	0.00174054	0.0658506	1.97552		22	0.0012764	0.014456	0.318032		30	0.00174054	0.0775964	2.32789		29	0.00168252	-0.0308748	-0.895369		24	0.00139243	-0.0237519	-0.570044		29	0.00168252	0.241515	7.00392		28	0.00162451	-0.0685906	-1.92054		30	0.00174054	0.0286302	0.858907		29	0.00168252	0.0746935	2.16611		22	0.0012764	-0.061731	-1.35808		29	0.00168252	0.0384026	1.11368		22	0.0012764	0.0495884	1.09094		29	0.00168252	0.0564807	1.63794		30	0.00174054	-0.128552	-3.85657		0	0	0	0		30	0.00174054	0.100126	3.00379		25	0.00145045	0.0220324	0.550809		30	0.00174054	0.0372395	1.11719		29	0.00168252	0.134426	3.89836		30	0.00174054	-0.116366	-3.49099
OMOP_4185884	Manipulation of spine	17	0.000986308	0.0682694	1.16058		17	0.000986308	0.0745144	1.26674		16	0.00092829	0.0419771	0.671634		17	0.000986308	0.0635321	1.08005		17	0.000986308	0.0638926	1.08617		0	0	0	0		17	0.000986308	0.0694624	1.18086		17	0.000986308	0.0601127	1.02192		17	0.000986308	0.0399032	0.678354		17	0.000986308	-0.00361258	-0.0614139		16	0.00092829	-0.0480202	-0.768323		16	0.00092829	0.0709046	1.13447		17	0.000986308	0.081833	1.39116		0	0	0	0		16	0.00092829	0.0695528	1.11284		0	0	0	0		17	0.000986308	0.0661698	1.12489		17	0.000986308	0.048114	0.817937		17	0.000986308	0.0411105	0.698878		16	0.00092829	-0.0676526	-1.08244		17	0.000986308	0.0750494	1.27584		17	0.000986308	0.0908869	1.54508		17	0.000986308	0.0295588	0.502499		17	0.000986308	0.0289882	0.492799
OMOP_4171934	Examination of retina	44	0.0025528	0.0781233	3.43743		44	0.0025528	0.0665653	2.92887		37	0.00214667	0.0206176	0.762852		44	0.0025528	0.0391775	1.72381		43	0.00249478	0.0317597	1.36567		25	0.00145045	0.0128285	0.320712		44	0.0025528	0.0621719	2.73556		42	0.00243676	0.0300872	1.26366		36	0.00208865	0.0772669	2.78161		42	0.00243676	0.0639912	2.68763		0	0	0	0		43	0.00249478	0.0147089	0.632484		41	0.00237874	0.0496732	2.0366		0	0	0	0		33	0.0019146	0.0337094	1.11241		32	0.00185658	0.0349156	1.1173		40	0.00232072	0.0453476	1.8139		44	0.0025528	0.0123175	0.541968		43	0.00249478	0.0593899	2.55376		43	0.00249478	0.0016579	0.0712898		41	0.00237874	0.0183847	0.753771		44	0.0025528	0.0389561	1.71407		41	0.00237874	0.0935196	3.8343		42	0.00243676	-0.0898807	-3.77499
OMOP_4203638	Excessive sweating	87	0.00504757	0.0395629	3.44197		87	0.00504757	-0.0555544	-4.83324		83	0.0048155	-0.0267421	-2.21959		87	0.00504757	-0.0261443	-2.27455		85	0.00493154	-0.0206063	-1.75154		27	0.00156649	0.116512	3.14583		86	0.00498956	-0.0499994	-4.29995		87	0.00504757	0.0123322	1.0729		71	0.00411929	-0.0451917	-3.20861		84	0.00487352	0.0128931	1.08302		80	0.00464145	0.0796145	6.36916		86	0.00498956	-0.0256466	-2.20561		87	0.00504757	-0.0362949	-3.15765		68	0.00394523	0.0103198	0.701749		84	0.00487352	0.013223	1.11073		73	0.00423532	-0.0678902	-4.95598		86	0.00498956	0.015403	1.32466		86	0.00498956	0.0324684	2.79228		85	0.00493154	0.00300959	0.255815		83	0.0048155	0.0876189	7.27237		79	0.00458343	0.00402599	0.318053		86	0.00498956	-0.0656941	-5.6497		84	0.00487352	-0.0410736	-3.45018		85	0.00493154	0.0562936	4.78496
OMOP_4298470	Non-woven fabric swab non-sterile 10cm x 10cm	32	0.00185658	0.132097	4.22711		32	0.00185658	0.121815	3.89808		27	0.00156649	0.0675106	1.82279		31	0.00179856	0.0539062	1.67109		31	0.00179856	0.0410312	1.27197		20	0.00116036	-0.0138958	-0.277916		32	0.00185658	0.0933912	2.98852		32	0.00185658	0.056536	1.80915		29	0.00168252	0.0805458	2.33583		32	0.00185658	0.0665086	2.12828		30	0.00174054	0.0264896	0.794687		31	0.00179856	0.0239439	0.742262		32	0.00185658	0.076301	2.44163		23	0.00133442	0.0549166	1.26308		29	0.00168252	0.0382126	1.10817		22	0.0012764	0.0228643	0.503015		31	0.00179856	0.0512835	1.58979		32	0.00185658	0.0409635	1.31083		32	0.00185658	0.0911317	2.91622		30	0.00174054	0.0366827	1.10048		30	0.00174054	0.0949662	2.84899		31	0.00179856	0.0571254	1.77089		31	0.00179856	0.041349	1.28182		32	0.00185658	-0.0529255	-1.69361
OMOP_4183738	Body fluid retention	42	0.00243676	0.0211302	0.88747		42	0.00243676	0.0677351	2.84487		37	0.00214667	-0.00949132	-0.351179		42	0.00243676	0.0634216	2.66371		41	0.00237874	0.0546338	2.23999		16	0.00092829	0.0457008	0.731212		42	0.00243676	0.0322093	1.35279		42	0.00243676	0.000972694	0.0408531		36	0.00208865	0.0814482	2.93213		42	0.00243676	0.109354	4.59287		40	0.00232072	0.0595962	2.38385		42	0.00243676	0.0407602	1.71193		42	0.00243676	0.0548919	2.30546		26	0.00150847	0.0908118	2.36111		41	0.00237874	0.0269847	1.10637		32	0.00185658	0.0345873	1.10679		42	0.00243676	0.0235835	0.990508		42	0.00243676	-0.0697684	-2.93027		41	0.00237874	0.05867	2.40547		42	0.00243676	0.112649	4.73125		40	0.00232072	0.0837988	3.35195		42	0.00243676	0.0188466	0.791557		40	0.00232072	0.0962147	3.84859		42	0.00243676	-0.035193	-1.47811
OMOP_4147571	Follow-up (wait and see)	24	0.00139243	0.0698049	1.67532		24	0.00139243	0.0190365	0.456877		20	0.00116036	-0.0244224	-0.488448		24	0.00139243	0.0860102	2.06425		23	0.00133442	0.0944789	2.17301		0	0	0	0		24	0.00139243	0.0839961	2.01591		24	0.00139243	0.0789582	1.895		21	0.00121838	0.0604833	1.27015		24	0.00139243	0.0304342	0.73042		19	0.00110234	-0.0135489	-0.257429		24	0.00139243	0.0851448	2.04348		24	0.00139243	0.0708684	1.70084		16	0.00092829	0.0726004	1.16161		22	0.0012764	0.0502695	1.10593		19	0.00110234	0.0870214	1.65341		22	0.0012764	0.0368818	0.8114		24	0.00139243	-0.00626018	-0.150244		23	0.00133442	0.0253757	0.583641		24	0.00139243	-0.0640739	-1.53777		23	0.00133442	0.0067002	0.154105		24	0.00139243	0.107688	2.58452		23	0.00133442	-0.0789204	-1.81517		24	0.00139243	-0.0652	-1.5648
OMOP_435524	Sleep disorder	69	0.00400325	0.00443605	0.306088		69	0.00400325	0.0594117	4.09941		65	0.00377118	0.00184339	0.11982		69	0.00400325	-0.0036517	-0.251967		68	0.00394523	-0.0534231	-3.63277		35	0.00203063	-0.120371	-4.21298		69	0.00400325	0.0297082	2.04987		68	0.00394523	-0.0176357	-1.19923		62	0.00359712	-0.0272093	-1.68698		66	0.00382919	0.0579429	3.82423		61	0.0035391	0.135013	8.2358		69	0.00400325	-0.0250335	-1.72731		68	0.00394523	0.0279022	1.89735		51	0.00295892	-0.0112224	-0.572341		67	0.00388721	0.0164461	1.10189		55	0.003191	-0.0447007	-2.45854		67	0.00388721	0.027052	1.81248		69	0.00400325	-0.0224988	-1.55242		68	0.00394523	0.0406154	2.76185		66	0.00382919	-0.122273	-8.06999		60	0.00348109	0.0960416	5.76249		69	0.00400325	-0.0120677	-0.832669		68	0.00394523	0.0221708	1.50762		69	0.00400325	0.077517	5.34867
OMOP_318096	Secondary malignant neoplasm of lymph node	17	0.000986308	0.281902	4.79234		17	0.000986308	0.188345	3.20186		0	0	0	0		17	0.000986308	0.0913008	1.55211		16	0.00092829	0.125145	2.00231		0	0	0	0		17	0.000986308	0.156326	2.65755		17	0.000986308	0.141762	2.40996		0	0	0	0		17	0.000986308	0.143927	2.44676		16	0.00092829	-0.00861673	-0.137868		17	0.000986308	0.068238	1.16005		16	0.00092829	0.128176	2.05082		0	0	0	0		16	0.00092829	0.0687817	1.10051		0	0	0	0		16	0.00092829	0.0745145	1.19223		17	0.000986308	-0.0498638	-0.847685		17	0.000986308	0.0865248	1.47092		17	0.000986308	0.0296404	0.503887		16	0.00092829	0.127352	2.03763		17	0.000986308	0.0701014	1.19172		17	0.000986308	-0.0889637	-1.51238		17	0.000986308	0.0229895	0.390821
OMOP_4174527	Tooth extraction, multiple	36	0.00208865	0.0539043	1.94056		36	0.00208865	0.0310476	1.11771		34	0.00197262	-0.0264498	-0.899295		36	0.00208865	-0.0233831	-0.841792		35	0.00203063	-0.0247882	-0.867588		24	0.00139243	0.000960263	0.0230463		36	0.00208865	0.0645811	2.32492		35	0.00203063	0.0398524	1.39483		32	0.00185658	-0.127435	-4.07792		35	0.00203063	0.110597	3.87091		29	0.00168252	0.00908039	0.263331		35	0.00203063	0.0298104	1.04336		34	0.00197262	0.021964	0.746774		27	0.00156649	-0.0264592	-0.714397		31	0.00179856	0.0354179	1.09796		25	0.00145045	-0.0105185	-0.262963		34	0.00197262	0.0242267	0.823709		36	0.00208865	-0.0717461	-2.58286		36	0.00208865	0.0199816	0.719336		36	0.00208865	-0.0354185	-1.27507		33	0.0019146	0.00740487	0.244361		33	0.0019146	0.0129918	0.428729		36	0.00208865	-0.161759	-5.82334		36	0.00208865	0.220505	7.93818
OMOP_381292	Chronic allergic conjunctivitis	59	0.00342307	0.0132263	0.780349		59	0.00342307	-0.03919	-2.31221		52	0.00301694	-0.0446218	-2.32033		59	0.00342307	0.00562406	0.33182		58	0.00336505	-0.00130161	-0.0754933		16	0.00092829	-0.0303559	-0.485695		59	0.00342307	-0.026586	-1.56857		57	0.00330703	-0.01108	-0.631563		53	0.00307496	-0.0324828	-1.72159		57	0.00330703	-0.0441522	-2.51667		57	0.00330703	-0.0112902	-0.643543		57	0.00330703	-0.00523282	-0.298271		58	0.00336505	-0.0056531	-0.32788		45	0.00261081	0.00261621	0.117729		58	0.00336505	0.0188851	1.09533		52	0.00301694	0.00289371	0.150473		59	0.00342307	0.0138179	0.815253		59	0.00342307	-0.0475167	-2.80349		57	0.00330703	-0.0580936	-3.31133		54	0.00313298	-0.00960781	-0.518822		53	0.00307496	-0.0337425	-1.78835		59	0.00342307	-0.0180981	-1.06779		57	0.00330703	-0.116235	-6.62538		59	0.00342307	-0.157433	-9.28853
OMOP_4016041	Diabetic on diet only	224	0.0129961	0.0200119	4.48267		225	0.0130541	0.0509741	11.4692		201	0.0116616	0.0133543	2.68422		224	0.0129961	0.0714234	15.9988		217	0.0125899	0.0746135	16.1911		114	0.00661406	-0.0265536	-3.02711		224	0.0129961	0.0108066	2.42068		220	0.012764	0.0575844	12.6686		185	0.0107333	0.0396864	7.34198		215	0.0124739	0.017523	3.76745		0	0	0	0		225	0.0130541	0.0314535	7.07705		222	0.01288	0.0380694	8.45141		71	0.00411929	0.099384	7.05626		172	0.00997911	0.00632118	1.08724		163	0.00945695	0.0202061	3.2936		202	0.0117197	-0.00173968	-0.351416		225	0.0130541	0.0550251	12.3806		223	0.012938	0.00302701	0.675022		215	0.0124739	0.0940114	20.2125		216	0.0125319	0.0380113	8.21044		224	0.0129961	0.0399328	8.94494		223	0.012938	0.0277576	6.18995		222	0.01288	0.00811005	1.80043
OMOP_4195698	Tenosynovitis	72	0.0041773	-0.0296822	-2.13712		72	0.0041773	-0.0672742	-4.84374		65	0.00377118	0.0405749	2.63737		71	0.00411929	0.00611252	0.433989		69	0.00400325	0.0382522	2.6394		23	0.00133442	0.0527219	1.2126		72	0.0041773	0.00827145	0.595544		72	0.0041773	-0.0348996	-2.51277		64	0.00371316	0.0612007	3.91684		69	0.00400325	-0.0828174	-5.7144		62	0.00359712	0.0271959	1.68615		71	0.00411929	0.0468627	3.32725		72	0.0041773	0.0381022	2.74336		52	0.00301694	0.0423764	2.20357		67	0.00388721	0.0161701	1.0834		58	0.00336505	0.0477394	2.76888		70	0.00406127	0.0149665	1.04765		72	0.0041773	-0.112183	-8.07716		72	0.0041773	-0.00672011	-0.483848		65	0.00377118	0.000631505	0.0410478		64	0.00371316	-0.0165692	-1.06043		71	0.00411929	0.0377927	2.68328		68	0.00394523	0.0455761	3.09917		72	0.0041773	0.102197	7.35818
OMOP_4106709	Paraumbilical hernia	48	0.00278487	0.0878448	4.21655		48	0.00278487	-0.0448703	-2.15378		44	0.0025528	0.0860914	3.78802		48	0.00278487	0.101589	4.87629		48	0.00278487	0.182634	8.76645		28	0.00162451	0.149942	4.19838		48	0.00278487	0.00900253	0.432122		47	0.00272685	0.0782603	3.67823		43	0.00249478	0.104956	4.5131		48	0.00278487	0.167193	8.02524		40	0.00232072	0.102428	4.09713		48	0.00278487	0.0911935	4.37729		48	0.00278487	0.113548	5.45031		32	0.00185658	0.102208	3.27064		43	0.00249478	0.0251688	1.08226		37	0.00214667	0.088775	3.28467		45	0.00261081	0.0186688	0.840094		48	0.00278487	0.100166	4.80796		48	0.00278487	0.0614869	2.95137		46	0.00266883	0.0731439	3.36462		45	0.00261081	0.0578096	2.60143		48	0.00278487	0.111616	5.35755		47	0.00272685	0.113354	5.32762		48	0.00278487	0.117426	5.63646
OMOP_4145495	Chronic catarrhal rhinitis	46	0.00266883	-0.00514991	-0.236896		46	0.00266883	-0.16588	-7.63047		39	0.00226271	-0.0601959	-2.34764		46	0.00266883	0.0309826	1.4252		46	0.00266883	0.0806918	3.71182		0	0	0	0		46	0.00266883	-0.0634527	-2.91883		46	0.00266883	-0.012237	-0.562902		41	0.00237874	0.0169863	0.696438		43	0.00249478	-0.047009	-2.02139		44	0.0025528	-0.128244	-5.64272		46	0.00266883	0.0672204	3.09214		46	0.00266883	-0.0181041	-0.832788		38	0.00220469	0.038731	1.47178		45	0.00261081	0.0239732	1.0788		37	0.00214667	0.0732063	2.70863		46	0.00266883	-0.00799407	-0.367727		45	0.00261081	-0.0689062	-3.10078		43	0.00249478	-0.0824932	-3.54721		44	0.0025528	0.0600115	2.64051		41	0.00237874	-0.0603134	-2.47285		45	0.00261081	0.0472058	2.12426		46	0.00266883	-0.0976962	-4.49402		46	0.00266883	-0.0897594	-4.12893
OMOP_4059917	No edema present	40	0.00232072	-0.00697847	-0.279139		40	0.00232072	-0.0163409	-0.653636		37	0.00214667	-0.00349633	-0.129364		40	0.00232072	0.00458842	0.183537		39	0.00226271	0.0287359	1.1207		29	0.00168252	0.0852393	2.47194		40	0.00232072	-0.00508762	-0.203505		40	0.00232072	0.0414662	1.65865		36	0.00208865	-0.0167195	-0.601902		40	0.00232072	0.00515568	0.206227		35	0.00203063	0.00287831	0.100741		40	0.00232072	0.0485437	1.94175		39	0.00226271	0.0112121	0.437272		29	0.00168252	-0.000940056	-0.0272616		34	0.00197262	0.0317056	1.07799		30	0.00174054	0.027323	0.81969		36	0.00208865	0.0200106	0.720383		40	0.00232072	0.049951	1.99804		39	0.00226271	0.0246189	0.960136		40	0.00232072	-0.0886345	-3.54538		39	0.00226271	0.0516949	2.0161		40	0.00232072	0.026268	1.05072		40	0.00232072	0.00679348	0.271739		39	0.00226271	0.0494066	1.92686
OMOP_37312448	Patient treated with medication	40	0.00232072	-0.000342008	-0.0136803		40	0.00232072	0.0349464	1.39786		35	0.00203063	-0.0216133	-0.756466		40	0.00232072	0.0293165	1.17266		39	0.00226271	-0.000227001	-0.00885304		21	0.00121838	-0.0712982	-1.49726		40	0.00232072	0.0615645	2.46258		40	0.00232072	0.00310871	0.124348		33	0.0019146	0.0194423	0.641595		38	0.00220469	0.0591375	2.24722		36	0.00208865	-0.140071	-5.04254		39	0.00226271	0.017972	0.700909		39	0.00226271	0.0352773	1.37581		28	0.00162451	-0.0604711	-1.69319		34	0.00197262	0.0316608	1.07647		35	0.00203063	0.0488347	1.70922		37	0.00214667	0.0457817	1.69392		40	0.00232072	-0.0249041	-0.996162		39	0.00226271	0.0216897	0.845898		40	0.00232072	0.108702	4.34809		39	0.00226271	-0.0264811	-1.03276		40	0.00232072	0.015715	0.6286		40	0.00232072	0.0798818	3.19527		40	0.00232072	-0.0885681	-3.54272
OMOP_4079755	Triple therapy helicobacter pylori	27	0.00156649	0.074083	2.00024		27	0.00156649	0.0539505	1.45666		21	0.00121838	0.0225201	0.472922		27	0.00156649	0.0295561	0.798015		27	0.00156649	0.0598594	1.6162		0	0	0	0		27	0.00156649	0.0670486	1.81031		27	0.00156649	0.0229695	0.620176		25	0.00145045	0.0287644	0.71911		27	0.00156649	0.078182	2.11091		22	0.0012764	0.0416421	0.916126		27	0.00156649	0.0571246	1.54237		26	0.00150847	0.0733005	1.90581		21	0.00121838	0.0419039	0.879981		26	0.00150847	0.0413797	1.07587		20	0.00116036	0.0408617	0.817234		26	0.00150847	0.0381875	0.992874		27	0.00156649	0.0435251	1.17518		27	0.00156649	0.0250667	0.676802		26	0.00150847	-0.0171644	-0.446273		26	0.00150847	0.0313629	0.815435		27	0.00156649	0.0534523	1.44321		27	0.00156649	-0.065514	-1.76888		27	0.00156649	0.2602	7.02539
OMOP_4038253	O/E - anxious	22	0.0012764	0.0247411	0.544303		22	0.0012764	0.0675733	1.48661		21	0.00121838	0.0333079	0.699467		22	0.0012764	0.0281609	0.61954		22	0.0012764	0.0487828	1.07322		0	0	0	0		22	0.0012764	0.0769206	1.69225		22	0.0012764	0.0464693	1.02233		21	0.00121838	0.0253533	0.532419		21	0.00121838	0.0891967	1.87313		19	0.00110234	-0.11067	-2.10274		21	0.00121838	0.0803201	1.68672		22	0.0012764	0.0780902	1.71798		0	0	0	0		19	0.00110234	0.0564843	1.0732		16	0.00092829	0.0774574	1.23932		21	0.00121838	0.055787	1.17153		22	0.0012764	0.0794206	1.74725		22	0.0012764	0.0414797	0.912553		20	0.00116036	-0.00595857	-0.119171		20	0.00116036	0.0107205	0.21441		22	0.0012764	0.071953	1.58297		22	0.0012764	0.00852521	0.187555		21	0.00121838	0.308121	6.47054
OMOP_4189659	O/E - intraocular pressure reading	17	0.000986308	0.0407167	0.692183		17	0.000986308	-0.0361828	-0.615107		16	0.00092829	0.0690895	1.10543		17	0.000986308	0.0979186	1.66462		17	0.000986308	0.107829	1.83309		0	0	0	0		17	0.000986308	-0.0223315	-0.379636		17	0.000986308	0.0713354	1.2127		16	0.00092829	0.0581638	0.93062		16	0.00092829	-0.00938585	-0.150174		0	0	0	0		16	0.00092829	0.0829678	1.32748		17	0.000986308	0.0742652	1.26251		0	0	0	0		17	0.000986308	0.0629681	1.07046		0	0	0	0		17	0.000986308	0.0441445	0.750457		17	0.000986308	0.129202	2.19643		16	0.00092829	0.00555657	0.0889052		17	0.000986308	0.00882567	0.150036		17	0.000986308	-0.00807908	-0.137344		17	0.000986308	0.107577	1.8288		17	0.000986308	-0.0513897	-0.873624		17	0.000986308	0.0485025	0.824543
OMOP_4067105	Intubation of esophagus for pressure manometry	28	0.00162451	-0.0131984	-0.369554		28	0.00162451	-0.0854357	-2.3922		25	0.00145045	-0.00982699	-0.245675		28	0.00162451	-0.038722	-1.08422		28	0.00162451	-0.0512428	-1.4348		0	0	0	0		28	0.00162451	-0.0621912	-1.74135		27	0.00156649	-0.0557225	-1.50451		25	0.00145045	-0.031284	-0.782101		27	0.00156649	0.0218722	0.590549		26	0.00150847	-0.0172592	-0.448739		27	0.00156649	-0.0260106	-0.702287		28	0.00162451	-0.0454727	-1.27323		20	0.00116036	-0.00450493	-0.0900987		26	0.00150847	0.0411482	1.06985		18	0.00104433	-0.0350284	-0.630511		28	0.00162451	0.0324708	0.909182		28	0.00162451	-0.0526679	-1.4747		23	0.00133442	-0.025386	-0.583877		28	0.00162451	0.0541509	1.51623		26	0.00150847	-0.0400621	-1.04161		28	0.00162451	-0.0625061	-1.75017		25	0.00145045	0.130041	3.25102		26	0.00150847	0.0911346	2.3695
OMOP_4077982	History of cerebrovascular accident	32	0.00185658	0.124202	3.97447		32	0.00185658	-0.0291972	-0.934311		30	0.00174054	-0.00268073	-0.0804219		32	0.00185658	0.102904	3.29292		30	0.00174054	0.150963	4.5289		25	0.00145045	0.163229	4.08074		32	0.00185658	-0.00644553	-0.206257		20	0.00116036	0.198002	3.96004		28	0.00162451	0.0627544	1.75712		31	0.00179856	0.222044	6.88336		27	0.00156649	0.0565982	1.52815		32	0.00185658	0.113279	3.62493		30	0.00174054	0.0677489	2.03247		0	0	0	0		29	0.00168252	0.0368844	1.06965		24	0.00139243	0.0638196	1.53167		31	0.00179856	0.0109509	0.339478		32	0.00185658	0.1295	4.14399		31	0.00179856	0.0689137	2.13632		31	0.00179856	0.054587	1.6922		31	0.00179856	0.0666201	2.06522		30	0.00174054	0.0999057	2.99717		32	0.00185658	0.00216649	0.0693277		31	0.00179856	0.194329	6.0242
OMOP_4343919	Osteoarthritis of toe joint	19	0.00110234	0.0866427	1.64621		19	0.00110234	0.0303653	0.57694		19	0.00110234	0.00821506	0.156086		19	0.00110234	0.108242	2.05661		17	0.000986308	0.186429	3.16929		0	0	0	0		19	0.00110234	-0.00325017	-0.0617533		19	0.00110234	0.134221	2.5502		19	0.00110234	0.0807157	1.5336		19	0.00110234	-0.0235338	-0.447142		19	0.00110234	-0.111613	-2.12065		19	0.00110234	0.0931627	1.77009		19	0.00110234	0.0855158	1.6248		0	0	0	0		18	0.00104433	0.0593256	1.06786		16	0.00092829	0.128572	2.05715		19	0.00110234	0.0370424	0.703805		19	0.00110234	0.246854	4.69023		18	0.00104433	0.032861	0.591498		17	0.000986308	0.133105	2.26279		18	0.00104433	0.0523613	0.942503		17	0.000986308	0.141469	2.40498		18	0.00104433	0.162808	2.93054		19	0.00110234	-0.00197177	-0.0374637
OMOP_376132	Ectropion	18	0.00104433	0.125952	2.26714		18	0.00104433	0.112908	2.03234		0	0	0	0		18	0.00104433	0.12131	2.18358		18	0.00104433	0.105061	1.89111		0	0	0	0		18	0.00104433	0.0705118	1.26921		18	0.00104433	0.160274	2.88493		0	0	0	0		17	0.000986308	0.0708258	1.20404		18	0.00104433	0.0333794	0.60083		18	0.00104433	0.0725748	1.30635		18	0.00104433	0.0796081	1.43295		0	0	0	0		16	0.00092829	0.0667105	1.06737		0	0	0	0		17	0.000986308	0.0590593	1.00401		18	0.00104433	0.185406	3.3373		17	0.000986308	0.0965562	1.64145		18	0.00104433	0.162799	2.93039		18	0.00104433	0.0566603	1.01989		18	0.00104433	0.106285	1.91314		18	0.00104433	0.0201129	0.362032		18	0.00104433	-0.00418054	-0.0752498
OMOP_4185952	Swelling of finger	44	0.0025528	-0.0264551	-1.16402		44	0.0025528	-0.0565181	-2.4868		39	0.00226271	0.050744	1.97901		44	0.0025528	0.0684688	3.01263		44	0.0025528	0.0524827	2.30924		21	0.00121838	0.0339475	0.712897		44	0.0025528	-0.0258025	-1.13531		44	0.0025528	0.0187979	0.827108		39	0.00226271	0.0931861	3.63426		43	0.00249478	-0.0396235	-1.70381		38	0.00220469	0.0887149	3.37117		44	0.0025528	0.0546388	2.40411		44	0.0025528	0.0514833	2.26527		34	0.00197262	0.0599086	2.03689		42	0.00243676	0.0253879	1.06629		35	0.00203063	0.0655472	2.29415		44	0.0025528	0.0180552	0.79443		44	0.0025528	0.0228124	1.00375		40	0.00232072	-0.00135364	-0.0541456		42	0.00243676	0.126432	5.31014		41	0.00237874	0.00945405	0.387616		44	0.0025528	0.0610613	2.6867		43	0.00249478	0.15858	6.81894		44	0.0025528	-0.0763373	-3.35884
OMOP_4033089	Drug-induced osteoporosis	21	0.00121838	0.144255	3.02935		21	0.00121838	0.114631	2.40724		21	0.00121838	0.0561067	1.17824		21	0.00121838	0.0486716	1.0221		21	0.00121838	0.0602754	1.26578		16	0.00092829	0.121893	1.95028		21	0.00121838	0.0244386	0.513211		21	0.00121838	0.0362217	0.760656		16	0.00092829	0.0829551	1.32728		21	0.00121838	0.179847	3.77679		17	0.000986308	0.2136	3.6312		21	0.00121838	0.0327508	0.687767		21	0.00121838	0.0497265	1.04426		17	0.000986308	0.140435	2.3874		17	0.000986308	0.0623501	1.05995		0	0	0	0		17	0.000986308	0.0594942	1.0114		21	0.00121838	-0.0759912	-1.59582		20	0.00116036	0.0751727	1.50345		20	0.00116036	0.106825	2.13649		19	0.00110234	0.105106	1.99702		20	0.00116036	-0.00358654	-0.0717308		21	0.00121838	0.0353541	0.742437		21	0.00121838	0.033697	0.707638
OMOP_4058136	Very heavy cigarette smoker (40+ cigs/day)	20	0.00116036	0.149753	2.99506		20	0.00116036	0.209015	4.18029		20	0.00116036	0.0703513	1.40703		20	0.00116036	0.0212592	0.425184		20	0.00116036	-0.00989603	-0.197921		0	0	0	0		20	0.00116036	0.150199	3.00398		20	0.00116036	0.114592	2.29184		16	0.00092829	-0.00602151	-0.0963441		17	0.000986308	0.378372	6.43232		16	0.00092829	0.0501979	0.803167		19	0.00110234	0.030058	0.571103		18	0.00104433	0.102961	1.85329		0	0	0	0		18	0.00104433	0.0587595	1.05767		18	0.00104433	-0.019507	-0.351126		19	0.00110234	0.0842284	1.60034		20	0.00116036	0.00690532	0.138106		17	0.000986308	0.166762	2.83495		20	0.00116036	0.131084	2.62168		20	0.00116036	0.095311	1.90622		19	0.00110234	0.0428293	0.813756		19	0.00110234	0.0895204	1.70089		18	0.00104433	0.459961	8.27931
OMOP_4060858	On examination - left leg pulses all present	299	0.0173474	-0.0179272	-5.36023		298	0.0172894	0.0124493	3.70988		279	0.0161871	0.0321175	8.96079		297	0.0172314	0.0225917	6.70974		295	0.0171153	-0.0108754	-3.20826		167	0.00968902	0.0129566	2.16375		297	0.0172314	0.01384	4.11048		288	0.0167092	0.0201791	5.81158		243	0.0140984	0.0265496	6.45156		293	0.0169993	-0.0298564	-8.74792		26	0.00150847	0.401881	10.4489		295	0.0171153	0.00808852	2.38611		297	0.0172314	0.00542638	1.61163		106	0.00614992	0.0329167	3.48917		255	0.0147946	0.00414173	1.05614		220	0.012764	0.00301129	0.662485		280	0.0162451	-0.000323174	-0.0904886		298	0.0172894	-0.0205994	-6.13863		288	0.0167092	3.05222e-05	0.0087904		282	0.0163611	-0.0382519	-10.787		281	0.0163031	-0.00189835	-0.533436		296	0.0171734	0.0172746	5.11329		296	0.0171734	0.0458666	13.5765		294	0.0170573	-0.00288672	-0.848695
OMOP_4020472	Autogenous bone graft	24	0.00139243	0.091146	2.1875		24	0.00139243	0.141034	3.38483		23	0.00133442	0.0772487	1.77672		24	0.00139243	0.0218767	0.52504		24	0.00139243	-0.0719786	-1.72749		0	0	0	0		24	0.00139243	0.0459006	1.10162		23	0.00133442	0.0267393	0.615004		22	0.0012764	0.0153322	0.337307		24	0.00139243	0.108639	2.60734		24	0.00139243	0.0103931	0.249434		24	0.00139243	-0.0284031	-0.681675		24	0.00139243	0.0314447	0.754672		17	0.000986308	0.0331498	0.563547		23	0.00133442	0.0458979	1.05565		17	0.000986308	-0.0204917	-0.348359		23	0.00133442	0.065849	1.51453		24	0.00139243	0.00472737	0.113457		24	0.00139243	0.0781298	1.87512		22	0.0012764	0.0012584	0.0276848		20	0.00116036	0.0670575	1.34115		24	0.00139243	0.00882108	0.211706		24	0.00139243	0.152831	3.66795		24	0.00139243	-0.0207201	-0.497283
OMOP_436677	Adjustment disorder	32	0.00185658	-0.00306615	-0.0981167		32	0.00185658	-0.0233514	-0.747246		29	0.00168252	0.00617666	0.179123		32	0.00185658	-0.00166651	-0.0533285		32	0.00185658	0.0480448	1.53743		16	0.00092829	0.0972092	1.55535		32	0.00185658	0.0214247	0.685592		32	0.00185658	0.00644149	0.206128		31	0.00179856	0.00848776	0.263121		32	0.00185658	0.0145919	0.466942		31	0.00179856	0.0537769	1.66708		31	0.00179856	0.0555225	1.7212		32	0.00185658	0.0512242	1.63917		27	0.00156649	0.0229515	0.61969		31	0.00179856	0.0340075	1.05423		22	0.0012764	0.0531331	1.16893		31	0.00179856	0.0195561	0.60624		32	0.00185658	-0.0344731	-1.10314		31	0.00179856	-0.000457732	-0.0141897		32	0.00185658	-0.0111019	-0.35526		30	0.00174054	0.0186285	0.558856		32	0.00185658	0.0383194	1.22622		32	0.00185658	-0.0419063	-1.341		27	0.00156649	0.32179	8.68833
OMOP_1717704	valacyclovir	29	0.00168252	0.0834308	2.41949		29	0.00168252	0.145699	4.22527		23	0.00133442	0.00307533	0.0707326		29	0.00168252	0.0605095	1.75478		29	0.00168252	0.0623977	1.80953		0	0	0	0		29	0.00168252	0.124739	3.61743		29	0.00168252	0.0299792	0.869397		28	0.00162451	0.0832082	2.32983		29	0.00168252	0.0255851	0.741969		28	0.00162451	-0.0636166	-1.78127		29	0.00168252	0.0450608	1.30676		29	0.00168252	0.0858557	2.48981		25	0.00145045	0.0170052	0.425129		28	0.00162451	0.0376387	1.05388		21	0.00121838	0.0615207	1.29193		28	0.00162451	0.0498903	1.39693		29	0.00168252	-0.0284495	-0.825036		28	0.00162451	0.0830187	2.32452		29	0.00168252	0.089282	2.58918		23	0.00133442	0.0551462	1.26836		29	0.00168252	0.073972	2.14519		29	0.00168252	0.0466525	1.35292		28	0.00162451	-0.00133871	-0.0374838
OMOP_4152386	FH myocardial infarction male first degree age known	17	0.000986308	0.0126193	0.214529		17	0.000986308	-0.202075	-3.43527		17	0.000986308	-0.0773911	-1.31565		17	0.000986308	-0.0190535	-0.323909		17	0.000986308	-0.025761	-0.437937		0	0	0	0		17	0.000986308	-0.087027	-1.47946		17	0.000986308	-0.0934985	-1.58947		0	0	0	0		16	0.00092829	0.0305422	0.488676		17	0.000986308	-0.0353976	-0.60176		17	0.000986308	-0.0349407	-0.593993		16	0.00092829	-0.03537	-0.565921		0	0	0	0		16	0.00092829	0.0657579	1.05213		0	0	0	0		17	0.000986308	0.0507188	0.862219		17	0.000986308	-0.0894785	-1.52113		17	0.000986308	-0.106582	-1.81189		16	0.00092829	-0.0720364	-1.15258		16	0.00092829	-0.0975272	-1.56043		17	0.000986308	-0.0577786	-0.982237		17	0.000986308	-0.100303	-1.70516		17	0.000986308	-0.142764	-2.42699
OMOP_42872844	Primary fusion of joint and internal fixation	21	0.00121838	0.0241282	0.506692		21	0.00121838	-0.111777	-2.34732		18	0.00104433	-0.0169848	-0.305727		21	0.00121838	0.0441648	0.92746		21	0.00121838	0.141125	2.96362		0	0	0	0		21	0.00121838	-0.0500038	-1.05008		20	0.00116036	0.00511112	0.102222		19	0.00110234	-0.0169358	-0.32178		21	0.00121838	0.0531341	1.11582		21	0.00121838	-0.134127	-2.81667		20	0.00116036	0.0562035	1.12407		20	0.00116036	0.0442923	0.885846		0	0	0	0		19	0.00110234	0.0552239	1.04925		0	0	0	0		20	0.00116036	0.0412083	0.824167		21	0.00121838	0.160179	3.36376		20	0.00116036	0.00827787	0.165557		21	0.00121838	0.0862583	1.81143		19	0.00110234	-0.0149944	-0.284894		20	0.00116036	0.0480332	0.960663		17	0.000986308	0.216444	3.67954		21	0.00121838	0.0396045	0.831694
OMOP_199860	Hernia of abdominal cavity	23	0.00133442	0.0987584	2.27144		23	0.00133442	0.0925078	2.12768		22	0.0012764	0.00211786	0.0465929		23	0.00133442	0.0643888	1.48094		22	0.0012764	0.0719588	1.58309		0	0	0	0		22	0.0012764	0.0745546	1.6402		23	0.00133442	0.0305402	0.702425		22	0.0012764	-0.00225183	-0.0495402		22	0.0012764	0.0406801	0.894961		22	0.0012764	0.0171517	0.377338		23	0.00133442	0.024023	0.552529		23	0.00133442	0.0824414	1.89615		17	0.000986308	-0.00492463	-0.0837187		23	0.00133442	0.0456193	1.04924		19	0.00110234	0.0570471	1.08389		23	0.00133442	0.0574461	1.32126		23	0.00133442	0.0121343	0.279089		23	0.00133442	0.0317856	0.731069		22	0.0012764	-0.00367564	-0.0808641		23	0.00133442	0.0705283	1.62215		23	0.00133442	0.0584632	1.34465		22	0.0012764	0.137762	3.03077		23	0.00133442	-0.0550654	-1.2665
OMOP_4198115	Retinopathy follow up	46	0.00266883	0.0366928	1.68787		46	0.00266883	-0.0448699	-2.06401		43	0.00249478	0.0206076	0.886125		46	0.00266883	-0.00615578	-0.283166		45	0.00261081	-0.0223608	-1.00623		27	0.00156649	-0.00889522	-0.240171		46	0.00266883	-0.0226286	-1.04091		44	0.0025528	-0.00694426	-0.305547		41	0.00237874	0.0409903	1.6806		45	0.00261081	-0.0322789	-1.45255		0	0	0	0		46	0.00266883	-0.0379435	-1.7454		46	0.00266883	-0.0117353	-0.539826		20	0.00116036	0.00853322	0.170664		38	0.00220469	0.0275812	1.04809		37	0.00214667	-0.0123557	-0.457162		42	0.00243676	0.0320153	1.34464		45	0.00261081	0.0213401	0.960303		42	0.00243676	-0.0233638	-0.981281		40	0.00232072	-0.000790724	-0.031629		41	0.00237874	-0.0430195	-1.7638		45	0.00261081	-0.0214907	-0.967083		46	0.00266883	-0.0231107	-1.06309		46	0.00266883	-0.0603116	-2.77433
