## Supplementary Tables for "Medical history predicts phenome-wide disease onset and enables the rapid response to emerging health threats" (part 6 of 9)

### Sheet: ST9 - Attributions (continued)
	How to interpret the shapley attributions for common record concepts: We get one shapley value per record per individual, N (Individuals the attribution is based on), Mean (Mean shapley attribution, if record is there -> high, if important in individuals with record), Sum (Sum of all Shapley attributions -> high, if important for population, by design biased towards common records); For computational reasons the attributions are only calculated for 17.236 individuals (therfore frequency would be N/17236)	Abdominal aortic aneurysm					All-Cause Death					Anemia					Aortic stenosis					Atrial fibrillation					Back pain					Cardiac arrest					Cerebral infarction [Ischemic stroke]					Chronic kidney disease					COPD					Diabetes mellitus					Endocarditis					Heart failure					Hypertension					Ischemic heart disease					Mitral valve insufficiency					Myocardial infarction [Heart attack]					Parkinson's					Pneumonia					Psoriasis					Pulmonary embolism					Rheumatic fever and chronic rheumatic heart diseases					Rheumatoid arthritis					Suicide attempt or self harm
OMOP_4042140	Finding by site	37	0.00214667	0.0159647	0.590694		37	0.00214667	0.123208	4.5587		33	0.0019146	0.0398261	1.31426		37	0.00214667	0.0194864	0.720995		36	0.00208865	-0.0377542	-1.35915		20	0.00116036	0.026191	0.523819		37	0.00214667	0.0559294	2.06939		33	0.0019146	0.131964	4.35483		31	0.00179856	0.0159311	0.493864		36	0.00208865	0.107956	3.88642		32	0.00185658	0.0352647	1.12847		36	0.00208865	0.0258275	0.929792		37	0.00214667	0.00832657	0.308083		28	0.00162451	0.0641124	1.79515		35	0.00203063	0.0298973	1.0464		30	0.00174054	-0.031751	-0.952531		37	0.00214667	0.034011	1.25841		37	0.00214667	0.0852025	3.15249		35	0.00203063	0.107655	3.76792		36	0.00208865	-0.00300889	-0.10832		36	0.00208865	0.0981114	3.53201		37	0.00214667	0.0270566	1.00109		36	0.00208865	0.124436	4.47968		37	0.00214667	0.245483	9.08286
OMOP_134453	Bursitis	44	0.0025528	0.0432379	1.90247		44	0.0025528	-0.100022	-4.40098		37	0.00214667	0.0325336	1.20374		43	0.00249478	0.0402052	1.72882		43	0.00249478	0.0999418	4.2975		17	0.000986308	0.109557	1.86247		44	0.0025528	-0.024934	-1.0971		44	0.0025528	0.0530295	2.3333		42	0.00243676	0.062811	2.63806		43	0.00249478	-0.0633688	-2.72486		42	0.00243676	0.00473841	0.199013		44	0.0025528	0.0633446	2.78716		43	0.00249478	0.0455595	1.95906		31	0.00179856	0.0339178	1.05145		41	0.00237874	0.0255164	1.04617		32	0.00185658	0.0669038	2.14092		43	0.00249478	0.00792895	0.340945		44	0.0025528	0.0758792	3.33868		42	0.00243676	-0.0177526	-0.745609		43	0.00249478	0.0212627	0.914298		41	0.00237874	0.00232889	0.0954845		44	0.0025528	0.0680671	2.99495		44	0.0025528	0.024139	1.06212		44	0.0025528	0.138073	6.0752
OMOP_134681	Diffuse spasm of esophagus	24	0.00139243	-0.0224476	-0.538742		24	0.00139243	-0.0647394	-1.55375		22	0.0012764	-0.0164739	-0.362425		24	0.00139243	-0.0441065	-1.05856		24	0.00139243	-0.000362557	-0.00870136		0	0	0	0		24	0.00139243	-0.0820653	-1.96957		24	0.00139243	-0.0615129	-1.47631		21	0.00121838	-0.0795242	-1.67001		23	0.00133442	-0.0352342	-0.810387		21	0.00121838	-0.0934322	-1.96208		24	0.00139243	-0.0304915	-0.731795		24	0.00139243	-0.0527269	-1.26544		18	0.00104433	-0.0544527	-0.980149		20	0.00116036	0.0522545	1.04509		21	0.00121838	-0.00828943	-0.174078		24	0.00139243	0.0274225	0.658141		24	0.00139243	0.0567429	1.36183		21	0.00121838	-0.047099	-0.989079		23	0.00133442	-0.0508512	-1.16958		21	0.00121838	-0.0478891	-1.00567		24	0.00139243	-0.0559095	-1.34183		24	0.00139243	0.0773178	1.85563		23	0.00133442	-0.0275256	-0.633089
OMOP_136580	Dehiscence of surgical wound	34	0.00197262	0.0341582	1.16138		34	0.00197262	0.0813427	2.76565		29	0.00168252	0.0564401	1.63676		34	0.00197262	0.0867641	2.94998		34	0.00197262	0.117479	3.99429		20	0.00116036	0.0718414	1.43683		34	0.00197262	0.0664151	2.25811		34	0.00197262	0.0767965	2.61108		26	0.00150847	0.0547889	1.42451		32	0.00185658	0.0843819	2.70022		28	0.00162451	0.178062	4.98574		32	0.00185658	0.0937634	3.00043		34	0.00197262	0.124062	4.21811		0	0	0	0		29	0.00168252	0.035947	1.04246		28	0.00162451	0.0778369	2.17943		31	0.00179856	0.0336632	1.04356		34	0.00197262	-0.00734646	-0.24978		32	0.00185658	0.0837172	2.67895		29	0.00168252	0.0610072	1.76921		30	0.00174054	0.106346	3.19038		32	0.00185658	0.095152	3.04486		34	0.00197262	0.147845	5.02673		33	0.0019146	0.0739693	2.44099
OMOP_434348	Acute and subacute iridocyclitis	18	0.00104433	0.0434348	0.781826		18	0.00104433	-0.148201	-2.66761		17	0.000986308	0.0631802	1.07406		18	0.00104433	0.0593956	1.06912		18	0.00104433	0.110252	1.98454		0	0	0	0		18	0.00104433	-0.139576	-2.51237		17	0.000986308	0.0315721	0.536727		17	0.000986308	0.10951	1.86167		17	0.000986308	-0.0388034	-0.659659		17	0.000986308	0.0872529	1.4833		17	0.000986308	0.0595613	1.01254		17	0.000986308	0.0461845	0.785136		0	0	0	0		18	0.00104433	0.0579018	1.04223		17	0.000986308	0.0714481	1.21462		18	0.00104433	0.0498388	0.897099		18	0.00104433	-0.164007	-2.95212		18	0.00104433	-0.0359128	-0.646431		17	0.000986308	0.329005	5.59309		17	0.000986308	0.0162412	0.2761		18	0.00104433	0.0524337	0.943806		16	0.00092829	0.476571	7.62513		18	0.00104433	-0.00230651	-0.0415172
OMOP_4304943	Endoscopic retrograde cholangiopancreatography	34	0.00197262	0.101415	3.44811		35	0.00203063	0.0627854	2.19749		30	0.00174054	-0.00256938	-0.0770813		35	0.00203063	0.0512129	1.79245		34	0.00197262	0.100836	3.42844		18	0.00104433	0.0492243	0.886038		35	0.00203063	0.0283303	0.991559		35	0.00203063	0.0248974	0.871407		31	0.00179856	0.0369732	1.14617		33	0.0019146	0.0558531	1.84315		33	0.0019146	0.0361968	1.19449		34	0.00197262	0.01404	0.477359		35	0.00203063	0.0467192	1.63517		26	0.00150847	0.0805057	2.09315		35	0.00203063	0.0297748	1.04212		25	0.00145045	0.0230306	0.575765		35	0.00203063	0.0369644	1.29375		35	0.00203063	0.0362355	1.26824		35	0.00203063	0.0259518	0.908313		35	0.00203063	0.106796	3.73784		32	0.00185658	0.0472758	1.51282		35	0.00203063	0.00636946	0.222931		35	0.00203063	0.0475124	1.66293		35	0.00203063	-0.0637234	-2.23032
OMOP_4144493	Referral for gastroscopy	54	0.00313298	-0.04923	-2.65842		54	0.00313298	-0.155041	-8.37222		46	0.00266883	0.012759	0.586916		54	0.00313298	0.00913057	0.493051		53	0.00307496	0.0604876	3.20584		26	0.00150847	0.166671	4.33345		54	0.00313298	-0.143743	-7.76211		52	0.00301694	0.0123919	0.64438		42	0.00243676	0.0345508	1.45113		53	0.00307496	-0.0515091	-2.72998		45	0.00261081	-0.0207153	-0.93219		54	0.00313298	0.0633213	3.41935		54	0.00313298	-0.0252041	-1.36102		36	0.00208865	0.0769115	2.76881		47	0.00272685	0.0221602	1.04153		38	0.00220469	0.0467512	1.77655		51	0.00295892	-0.0130542	-0.665763		54	0.00313298	0.0422657	2.28235		51	0.00295892	-0.0711846	-3.63041		51	0.00295892	0.0444541	2.26716		52	0.00301694	-0.0059569	-0.309759		54	0.00313298	0.0273629	1.4776		54	0.00313298	0.0516555	2.7894		54	0.00313298	0.110142	5.94769
OMOP_4052352	Moderate drinker - 3-6u/day	624	0.0362033	0.135856	84.7743		626	0.0363193	0.025271	15.8196		594	0.0344628	-0.0679203	-40.3446		621	0.0360292	0.0427318	26.5364		617	0.0357972	0.0477052	29.4341		345	0.0200162	-0.00500493	-1.7267		624	0.0362033	0.0528049	32.9503		618	0.0358552	0.038054	23.5174		559	0.0324321	-0.0373341	-20.8697		609	0.035333	0.0980635	59.7207		567	0.0328963	-0.10268	-58.2194		618	0.0358552	-0.00604839	-3.73791		620	0.0359712	0.0194459	12.0565		418	0.0242516	0.0226985	9.48796		570	0.0330703	0.00182546	1.04051		479	0.0277907	-0.0202883	-9.7181		607	0.035217	0.0184921	11.2247		626	0.0363193	-0.0451836	-28.285		611	0.0354491	0.0213957	13.0727		604	0.0350429	0.183941	111.1		596	0.0345788	-0.00858433	-5.11626		621	0.0360292	-0.00555191	-3.44774		618	0.0358552	-0.00941628	-5.81926		617	0.0357972	0.0220599	13.6109
OMOP_380407	Chronic infective otitis externa	21	0.00121838	0.0744777	1.56403		21	0.00121838	-0.0100797	-0.211673		19	0.00110234	-0.0558	-1.0602		21	0.00121838	0.0485406	1.01935		21	0.00121838	0.115548	2.4265		0	0	0	0		21	0.00121838	0.00107087	0.0224882		21	0.00121838	0.0461773	0.969722		18	0.00104433	-0.0157598	-0.283676		19	0.00110234	0.0970924	1.84476		20	0.00116036	-0.0727987	-1.45597		20	0.00116036	0.0546789	1.09358		21	0.00121838	0.0618918	1.29973		16	0.00092829	0.0131839	0.210942		20	0.00116036	0.0519972	1.03994		0	0	0	0		21	0.00121838	0.0410098	0.861206		21	0.00121838	0.000986531	0.0207172		21	0.00121838	-0.0181166	-0.380449		20	0.00116036	-0.0279394	-0.558788		18	0.00104433	0.00102105	0.0183789		21	0.00121838	0.0568961	1.19482		20	0.00116036	-0.0611104	-1.22221		20	0.00116036	0.00960075	0.192015
OMOP_4150241	Seen by psychologist	22	0.0012764	0.0768215	1.69007		22	0.0012764	0.131198	2.88635		21	0.00121838	0.0302499	0.635247		21	0.00121838	0.0644145	1.3527		21	0.00121838	0.0764901	1.60629		0	0	0	0		22	0.0012764	0.122463	2.69419		21	0.00121838	0.0592127	1.24347		22	0.0012764	0.0117883	0.259343		21	0.00121838	0.227576	4.7791		21	0.00121838	0.0126197	0.265014		20	0.00116036	0.0646401	1.2928		21	0.00121838	0.122674	2.57615		18	0.00104433	0.000972785	0.0175101		21	0.00121838	0.049495	1.0394		16	0.00092829	0.0582023	0.931237		21	0.00121838	0.0594059	1.24752		22	0.0012764	0.0669451	1.47279		22	0.0012764	0.121007	2.66216		22	0.0012764	0.0427261	0.939974		20	0.00116036	0.0750642	1.50128		22	0.0012764	0.0829697	1.82533		21	0.00121838	0.135657	2.8488		21	0.00121838	0.249409	5.23758
OMOP_4063847	Sleep studies	31	0.00179856	-0.00876672	-0.271768		31	0.00179856	-0.0583757	-1.80965		28	0.00162451	0.0198773	0.556565		31	0.00179856	-0.0138393	-0.429017		31	0.00179856	-0.003108	-0.0963479		16	0.00092829	0.05306	0.84896		31	0.00179856	0.0159977	0.495928		31	0.00179856	-0.0376079	-1.16584		29	0.00168252	-0.0544148	-1.57803		30	0.00174054	0.0104949	0.314847		28	0.00162451	0.146519	4.10252		30	0.00174054	0.0192255	0.576766		31	0.00179856	0.0293732	0.910571		18	0.00104433	0.00268521	0.0483337		29	0.00168252	0.0358116	1.03854		26	0.00150847	-0.0046607	-0.121178		31	0.00179856	0.0329021	1.01997		30	0.00174054	-0.0687663	-2.06299		28	0.00162451	0.0169519	0.474653		31	0.00179856	0.0356135	1.10402		26	0.00150847	0.0197824	0.514341		31	0.00179856	0.023976	0.743257		31	0.00179856	-0.0442608	-1.37209		31	0.00179856	0.104319	3.23389
OMOP_434089	Antepartum hemorrhage	31	0.00179856	-0.00194037	-0.0601515		31	0.00179856	0.0637193	1.9753		26	0.00150847	0.0350303	0.910789		31	0.00179856	0.00297699	0.0922866		31	0.00179856	-0.0354385	-1.09859		19	0.00110234	-0.0146968	-0.279239		31	0.00179856	0.00829954	0.257286		31	0.00179856	0.00395004	0.122451		27	0.00156649	0.00628507	0.169697		31	0.00179856	0.0608683	1.88692		29	0.00168252	0.0425434	1.23376		31	0.00179856	0.0125094	0.387793		31	0.00179856	0.0187597	0.581549		28	0.00162451	0.0352457	0.986879		31	0.00179856	0.0334628	1.03735		25	0.00145045	0.000195807	0.00489518		31	0.00179856	0.0231856	0.718752		31	0.00179856	-0.00832906	-0.258201		29	0.00168252	0.0187933	0.545007		30	0.00174054	-0.066683	-2.00049		29	0.00168252	0.0208898	0.605804		31	0.00179856	0.0267044	0.827835		31	0.00179856	0.0128827	0.399365		30	0.00174054	0.0531999	1.596
OMOP_4152505	Syncope symptom	20	0.00116036	-0.0925972	-1.85194		20	0.00116036	-0.0758362	-1.51672		16	0.00092829	-0.0311057	-0.497692		20	0.00116036	0.0644627	1.28925		20	0.00116036	0.148654	2.97308		0	0	0	0		20	0.00116036	0.00667835	0.133567		19	0.00110234	0.0163321	0.310311		18	0.00104433	0.024308	0.437543		20	0.00116036	-0.198025	-3.9605		18	0.00104433	-0.0249499	-0.449097		20	0.00116036	0.117975	2.3595		20	0.00116036	0.0780494	1.56099		0	0	0	0		17	0.000986308	0.0608997	1.03529		0	0	0	0		19	0.00110234	0.0392922	0.746552		20	0.00116036	0.0945007	1.89001		20	0.00116036	-0.101711	-2.03422		20	0.00116036	-0.0900215	-1.80043		19	0.00110234	-0.0665721	-1.26487		20	0.00116036	0.090839	1.81678		19	0.00110234	-0.163149	-3.09983		20	0.00116036	0.0340311	0.680623
OMOP_4043071	Cognitive and behavioral therapy	26	0.00150847	0.0537654	1.3979		26	0.00150847	0.00469541	0.122081		24	0.00139243	-0.0211112	-0.506669		26	0.00150847	0.0509717	1.32526		26	0.00150847	0.0753268	1.9585		0	0	0	0		26	0.00150847	0.02625	0.6825		26	0.00150847	0.042524	1.10563		22	0.0012764	0.0663199	1.45904		26	0.00150847	0.0279171	0.725845		26	0.00150847	-0.0800595	-2.08155		26	0.00150847	0.0606078	1.5758		26	0.00150847	0.0289123	0.751719		24	0.00139243	0.040727	0.977447		26	0.00150847	0.0397212	1.03275		20	0.00116036	0.0523729	1.04746		26	0.00150847	0.0250818	0.652127		26	0.00150847	0.0961715	2.50046		23	0.00133442	0.0267563	0.615396		26	0.00150847	0.0454627	1.18203		26	0.00150847	0.0111536	0.289993		26	0.00150847	0.0448842	1.16699		26	0.00150847	-0.0527016	-1.37024		23	0.00133442	0.276203	6.35268
OMOP_4142127	Repair of recurrent umbilical hernia using insert of prosthetic material	30	0.00174054	0.0587769	1.76331		30	0.00174054	-0.0467857	-1.40357		27	0.00156649	0.00897956	0.242448		29	0.00168252	0.048489	1.40618		29	0.00168252	0.0912886	2.64737		18	0.00104433	0.057922	1.0426		30	0.00174054	0.00160646	0.0481937		28	0.00162451	-0.0330795	-0.926226		25	0.00145045	0.0269758	0.674396		29	0.00168252	0.126986	3.6826		23	0.00133442	0.0674473	1.55129		29	0.00168252	0.0677397	1.96445		29	0.00168252	0.0904538	2.62316		16	0.00092829	0.0681278	1.09004		23	0.00133442	0.0448957	1.0326		24	0.00139243	0.0641992	1.54078		27	0.00156649	0.0339415	0.91642		30	0.00174054	-0.11446	-3.4338		30	0.00174054	0.0180264	0.540793		28	0.00162451	0.0328739	0.920468		27	0.00156649	0.0312502	0.843757		30	0.00174054	0.0592126	1.77638		30	0.00174054	0.0193555	0.580666		29	0.00168252	0.0619168	1.79559
OMOP_4114950	Endogenous depression	40	0.00232072	-0.0342797	-1.37119		40	0.00232072	-0.163015	-6.52059		33	0.0019146	-0.0553933	-1.82798		39	0.00226271	-0.0373972	-1.45849		40	0.00232072	-0.00115131	-0.0460522		24	0.00139243	0.115313	2.7675		40	0.00232072	-0.087789	-3.51156		37	0.00214667	-0.0509187	-1.88399		37	0.00214667	-0.0337505	-1.24877		37	0.00214667	0.0899337	3.32755		38	0.00220469	-0.0218877	-0.831732		39	0.00226271	-0.00913075	-0.356099		40	0.00232072	-0.0334363	-1.33745		29	0.00168252	-0.00377125	-0.109366		34	0.00197262	0.0303522	1.03197		29	0.00168252	-0.00609253	-0.176683		39	0.00226271	0.00259886	0.101355		40	0.00232072	0.00446554	0.178621		37	0.00214667	-0.0642585	-2.37756		37	0.00214667	0.0591761	2.18951		35	0.00203063	-0.0901345	-3.15471		39	0.00226271	-0.0599689	-2.33879		39	0.00226271	-0.113285	-4.4181		34	0.00197262	0.57114	19.4188
OMOP_439141	Abnormal weight gain	48	0.00278487	-0.0449794	-2.15901		48	0.00278487	-0.112883	-5.41839		38	0.00220469	-0.0256343	-0.974104		48	0.00278487	0.0288832	1.38639		47	0.00272685	0.0347107	1.6314		0	0	0	0		48	0.00278487	-0.0730109	-3.50452		46	0.00266883	-0.0441848	-2.0325		45	0.00261081	0.0564823	2.5417		48	0.00278487	-0.00373113	-0.179094		42	0.00243676	0.187208	7.86273		48	0.00278487	0.0239379	1.14902		48	0.00278487	0.0149717	0.718641		37	0.00214667	0.080892	2.993		46	0.00266883	0.0223477	1.02799		37	0.00214667	0.0283982	1.05073		48	0.00278487	0.00207919	0.099801		48	0.00278487	-0.146958	-7.05399		45	0.00261081	-0.0789617	-3.55328		47	0.00272685	0.0067255	0.316099		41	0.00237874	-0.027546	-1.12939		48	0.00278487	-0.0107313	-0.515103		46	0.00266883	-0.0297138	-1.36684		47	0.00272685	-0.00223401	-0.104998
OMOP_19011021	moxonidine	32	0.00185658	0.0737054	2.35857		32	0.00185658	0.0164718	0.527097		29	0.00168252	0.0796874	2.31093		32	0.00185658	0.15533	4.97056		32	0.00185658	0.173037	5.53718		25	0.00145045	0.0330535	0.826337		32	0.00185658	0.0686932	2.19818		31	0.00179856	0.126184	3.91169		23	0.00133442	0.224609	5.16601		32	0.00185658	0.0335694	1.07422		23	0.00133442	0.172488	3.96722		32	0.00185658	0.139923	4.47752		32	0.00185658	0.174561	5.58595		0	0	0	0		27	0.00156649	0.0379761	1.02536		25	0.00145045	0.140991	3.52479		31	0.00179856	0.0207358	0.642811		32	0.00185658	-0.0988641	-3.16365		32	0.00185658	0.0622861	1.99316		29	0.00168252	-0.0182153	-0.528245		30	0.00174054	0.105474	3.16423		32	0.00185658	0.194289	6.21726		31	0.00179856	-0.0627417	-1.94499		32	0.00185658	-0.00490835	-0.157067
OMOP_4202490	Referred to service	17	0.000986308	0.0665312	1.13103		17	0.000986308	-0.0444805	-0.756168		16	0.00092829	0.00530406	0.084865		17	0.000986308	0.0331382	0.563349		17	0.000986308	0.0589301	1.00181		0	0	0	0		17	0.000986308	-0.011098	-0.188665		17	0.000986308	0.0913115	1.5523		16	0.00092829	0.0156569	0.25051		17	0.000986308	0.111872	1.90182		0	0	0	0		17	0.000986308	0.0471228	0.801088		17	0.000986308	0.0309038	0.525364		0	0	0	0		16	0.00092829	0.0640591	1.02495		17	0.000986308	0.0220203	0.374345		17	0.000986308	0.050268	0.854556		17	0.000986308	0.039319	0.668422		17	0.000986308	0.0436254	0.741633		16	0.00092829	-0.0403428	-0.645484		0	0	0	0		17	0.000986308	0.0330821	0.562395		16	0.00092829	0.0106615	0.170584		17	0.000986308	0.117721	2.00126
OMOP_4060723	O/E - percussion note normal	35	0.00203063	-0.00233624	-0.0817685		35	0.00203063	-0.156191	-5.46669		31	0.00179856	-0.0556346	-1.72467		35	0.00203063	0.0224384	0.785344		35	0.00203063	0.0660329	2.31115		19	0.00110234	0.0619986	1.17797		35	0.00203063	-0.0693779	-2.42823		35	0.00203063	-0.00123442	-0.0432047		28	0.00162451	0.00444037	0.12433		33	0.0019146	-0.0325655	-1.07466		34	0.00197262	0.0337605	1.14786		35	0.00203063	0.0330631	1.15721		35	0.00203063	0.00962371	0.33683		26	0.00150847	0.0516986	1.34416		35	0.00203063	0.0292757	1.02465		29	0.00168252	0.0316264	0.917165		35	0.00203063	0.0146232	0.511812		35	0.00203063	-0.0540656	-1.8923		34	0.00197262	-0.0881995	-2.99878		33	0.0019146	0.0252753	0.834085		29	0.00168252	-0.041211	-1.19512		35	0.00203063	-0.00864947	-0.302731		35	0.00203063	-0.136328	-4.77146		34	0.00197262	0.0785803	2.67173
OMOP_19003568	isopropyl myristate	270	0.0156649	0.041044	11.0819		270	0.0156649	0.0872522	23.5581		244	0.0141564	0.0513043	12.5182		270	0.0156649	0.0239128	6.45645		268	0.0155489	0.00855377	2.29241		127	0.0073683	0.0351775	4.46755		270	0.0156649	0.0823842	22.2437		270	0.0156649	0.0507046	13.6902		238	0.0138083	0.0688278	16.381		265	0.0153748	0.0951283	25.209		244	0.0141564	0.0746236	18.2081		268	0.0155489	0.0235803	6.31952		269	0.0156069	0.0476047	12.8057		191	0.0110815	0.0518703	9.90722		248	0.0143885	0.0041196	1.02166		215	0.0124739	-0.0118627	-2.55048		262	0.0152007	0.0143177	3.75124		269	0.0156069	-0.031732	-8.5359		259	0.0150267	0.0833337	21.5834		243	0.0140984	0.198558	48.2497		249	0.0144465	0.0596861	14.8618		269	0.0156069	0.0134049	3.60593		266	0.0154328	0.120958	32.1747		268	0.0155489	0.113739	30.4819
OMOP_4152828	Seen in dermatology clinic	445	0.0258181	0.00858762	3.82149		445	0.0258181	-0.075349	-33.5303		410	0.0237874	-0.00360518	-1.47812		444	0.02576	0.0134127	5.95524		442	0.025644	0.0471763	20.8519		234	0.0135762	0.125171	29.2901		445	0.0258181	-0.0506205	-22.5261		440	0.025528	-0.0117967	-5.19057		392	0.0227431	0.070327	27.5682		436	0.0252959	-0.0381958	-16.6534		418	0.0242516	0.0375153	15.6814		442	0.025644	0.0426556	18.8538		444	0.02576	-0.0299292	-13.2886		343	0.0199002	0.0626817	21.4998		432	0.0250638	0.00236468	1.02154		356	0.0206544	0.012514	4.45499		441	0.025586	-0.00858366	-3.78539		445	0.0258181	-0.0709207	-31.5597		436	0.0252959	-0.0286963	-12.5116		411	0.0238454	0.305861	125.709		415	0.0240775	-0.0454947	-18.8803		441	0.025586	-0.0081011	-3.57259		437	0.0253539	-0.00906618	-3.96192		445	0.0258181	0.0448144	19.9424
OMOP_4297090	Evaluation procedure	39	0.00226271	0.0387577	1.51155		39	0.00226271	0.169246	6.60059		36	0.00208865	0.0253161	0.911378		39	0.00226271	0.00335651	0.130904		38	0.00220469	-0.0425899	-1.61842		17	0.000986308	-0.137677	-2.34051		39	0.00226271	0.0958619	3.73862		38	0.00220469	0.0707674	2.68916		34	0.00197262	-0.0165578	-0.562965		38	0.00220469	0.0691778	2.62876		37	0.00214667	-0.0182446	-0.675051		38	0.00220469	-0.0529631	-2.0126		37	0.00214667	0.0404994	1.49848		24	0.00139243	-0.0117263	-0.281431		34	0.00197262	0.029956	1.01851		30	0.00174054	-0.0286433	-0.859298		37	0.00214667	0.0509875	1.88654		39	0.00226271	0.0944682	3.68426		35	0.00203063	0.0619358	2.16775		38	0.00220469	-0.0215664	-0.819522		39	0.00226271	0.0462699	1.80452		38	0.00220469	0.00515467	0.195877		37	0.00214667	0.0457672	1.69339		38	0.00220469	0.0351779	1.33676
OMOP_1395573	chondroitin sulfates	64	0.00371316	-0.0159513	-1.02089		64	0.00371316	-0.0441001	-2.8224		58	0.00336505	0.0228167	1.32337		64	0.00371316	0.00947024	0.606095		64	0.00371316	0.00991481	0.634548		26	0.00150847	0.0410047	1.06612		64	0.00371316	-0.0374539	-2.39705		60	0.00348109	0.00822414	0.493448		54	0.00313298	0.028906	1.56093		61	0.0035391	0.00760645	0.463994		58	0.00336505	0.100858	5.84975		64	0.00371316	0.00265463	0.169897		64	0.00371316	0.00942552	0.603233		39	0.00226271	0.0524945	2.04728		63	0.00365514	0.0161448	1.01712		49	0.00284289	-0.00100006	-0.0490028		64	0.00371316	0.00381035	0.243862		64	0.00371316	0.0441087	2.82296		62	0.00359712	-0.0269439	-1.67052		62	0.00359712	0.00010466	0.00648893		57	0.00330703	0.00981152	0.559257		64	0.00371316	0.00285662	0.182824		64	0.00371316	0.0396887	2.54008		64	0.00371316	0.126973	8.12626
OMOP_44783644	Labile hypertension due to being in a clinical environment	29	0.00168252	-0.0916566	-2.65804		29	0.00168252	-0.251222	-7.28545		29	0.00168252	-0.0873605	-2.53345		29	0.00168252	0.0250381	0.726106		28	0.00162451	0.125567	3.51589		18	0.00104433	0.0533275	0.959895		29	0.00168252	-0.164139	-4.76002		28	0.00162451	-0.0385835	-1.08034		23	0.00133442	0.141792	3.26123		28	0.00162451	-0.389982	-10.9195		29	0.00168252	0.0343958	0.997477		28	0.00162451	0.0157889	0.44209		29	0.00168252	-0.0613145	-1.77812		0	0	0	0		28	0.00162451	0.0363011	1.01643		21	0.00121838	0.0666296	1.39922		28	0.00162451	-0.0153975	-0.431129		29	0.00168252	-0.0601653	-1.74479		29	0.00168252	-0.210092	-6.09267		29	0.00168252	-0.0655342	-1.90049		28	0.00162451	-0.122332	-3.42531		29	0.00168252	-0.0117411	-0.340491		29	0.00168252	-0.0785523	-2.27802		29	0.00168252	-0.271029	-7.85985
OMOP_35624213	Secondary cataract	31	0.00179856	0.102723	3.1844		30	0.00174054	-0.00330844	-0.0992533		27	0.00156649	-0.00833338	-0.225001		31	0.00179856	0.0877108	2.71904		30	0.00174054	0.077504	2.32512		19	0.00110234	-0.00273698	-0.0520026		31	0.00179856	0.0324986	1.00746		30	0.00174054	0.0430293	1.29088		29	0.00168252	0.071091	2.06164		30	0.00174054	0.0713726	2.14118		27	0.00156649	-0.0187707	-0.506809		31	0.00179856	0.0560101	1.73631		31	0.00179856	0.056795	1.76065		21	0.00121838	0.0780149	1.63831		30	0.00174054	0.0338362	1.01509		22	0.0012764	0.0578884	1.27355		30	0.00174054	0.0345743	1.03723		31	0.00179856	-0.060055	-1.8617		30	0.00174054	0.0285569	0.856708		31	0.00179856	0.107781	3.34121		30	0.00174054	0.0315001	0.945002		31	0.00179856	0.066152	2.05071		31	0.00179856	0.0803815	2.49183		31	0.00179856	-0.113307	-3.51251
OMOP_4116584	Removal of plate from bone	17	0.000986308	0.0390382	0.66365		17	0.000986308	0.0612914	1.04195		0	0	0	0		17	0.000986308	-0.00962362	-0.163602		17	0.000986308	-0.0195658	-0.332618		0	0	0	0		17	0.000986308	0.0263082	0.44724		17	0.000986308	0.00632126	0.107461		0	0	0	0		17	0.000986308	-0.00902459	-0.153418		17	0.000986308	0.0380924	0.647571		17	0.000986308	-0.0195513	-0.332373		17	0.000986308	0.0195926	0.333074		0	0	0	0		17	0.000986308	0.0596567	1.01416		0	0	0	0		17	0.000986308	0.0622767	1.0587		17	0.000986308	-0.00802179	-0.13637		17	0.000986308	-0.00814872	-0.138528		16	0.00092829	-0.0042792	-0.0684671		17	0.000986308	-0.0013455	-0.0228735		17	0.000986308	-0.0169503	-0.288154		17	0.000986308	-0.0957197	-1.62724		17	0.000986308	0.158731	2.69842
OMOP_4086464	Total notes on computer	102	0.00591785	0.036235	3.69597		102	0.00591785	-0.144928	-14.7827		91	0.00527965	-0.0536132	-4.8788		102	0.00591785	0.0249551	2.54542		102	0.00591785	0.0403858	4.11935		60	0.00348109	0.0678809	4.07285		102	0.00591785	-0.0741122	-7.55944		102	0.00591785	0.0164755	1.6805		91	0.00527965	0.00124411	0.113214		101	0.00585983	0.0337128	3.40499		93	0.00539568	-0.0786111	-7.31084		101	0.00585983	-0.00215912	-0.218071		100	0.00580181	-0.020437	-2.0437		75	0.00435136	-0.00924193	-0.693145		98	0.00568577	0.0103363	1.01296		77	0.00446739	-0.00371459	-0.286023		100	0.00580181	0.00506334	0.506334		102	0.00591785	0.0321957	3.28396		98	0.00568577	-0.0587822	-5.76066		101	0.00585983	0.0865636	8.74293		88	0.00510559	-0.0532524	-4.68621		102	0.00591785	-0.00998243	-1.01821		101	0.00585983	-0.0350688	-3.54195		102	0.00591785	0.0471209	4.80634
OMOP_4085244	Helicobacter eradication therapy	85	0.00493154	0.026254	2.23159		85	0.00493154	-0.140022	-11.9019		76	0.00440938	0.0070648	0.536925		85	0.00493154	-0.0696629	-5.92135		83	0.0048155	-0.0512328	-4.25233		39	0.00226271	0.0837823	3.26751		84	0.00487352	-0.0537512	-4.5151		85	0.00493154	-0.0587932	-4.99742		75	0.00435136	-0.0378537	-2.83902		83	0.0048155	-0.053689	-4.45619		81	0.00469947	0.0324475	2.62824		85	0.00493154	-0.0628604	-5.34314		84	0.00487352	-0.062172	-5.22244		60	0.00348109	-0.0494405	-2.96643		79	0.00458343	0.0128165	1.0125		70	0.00406127	-0.0715164	-5.00615		81	0.00469947	0.0138756	1.12392		85	0.00493154	0.0162224	1.37891		83	0.0048155	-0.0582582	-4.83543		84	0.00487352	0.0378368	3.17829		83	0.0048155	-0.1104	-9.1632		84	0.00487352	-0.0628469	-5.27914		83	0.0048155	-0.0353559	-2.93454		85	0.00493154	0.0790731	6.72121
OMOP_4112343	Acute viral pharyngitis	106	0.00614992	0.0172316	1.82654		106	0.00614992	0.000235194	0.0249306		97	0.00562776	0.019986	1.93864		106	0.00614992	-0.00800755	-0.848801		106	0.00614992	-0.0287494	-3.04744		44	0.0025528	0.0205599	0.904635		106	0.00614992	0.00803975	0.852213		105	0.0060919	-0.0327659	-3.44041		94	0.0054537	0.00751737	0.706633		103	0.00597586	0.0464108	4.78031		102	0.00591785	0.0401419	4.09448		106	0.00614992	-0.00204333	-0.216593		106	0.00614992	0.00405209	0.429522		86	0.00498956	0.0030661	0.263685		105	0.0060919	0.00964099	1.0123		81	0.00469947	-0.0114919	-0.930848		106	0.00614992	0.0137707	1.45969		106	0.00614992	-0.112498	-11.9248		101	0.00585983	0.0209868	2.11967		101	0.00585983	0.0159432	1.61026		99	0.00574379	0.0191897	1.89978		106	0.00614992	-0.0136871	-1.45083		104	0.00603388	0.0510334	5.30748		105	0.0060919	-0.0158374	-1.66293
OMOP_441334	Glossodynia	22	0.0012764	0.0149106	0.328033		22	0.0012764	0.0137859	0.30329		18	0.00104433	0.150283	2.7051		22	0.0012764	0.0107679	0.236894		22	0.0012764	-0.0194157	-0.427145		0	0	0	0		22	0.0012764	-0.0163812	-0.360386		22	0.0012764	0.0178328	0.392322		21	0.00121838	0.0244572	0.5136		22	0.0012764	0.0313072	0.688758		20	0.00116036	0.0796243	1.59249		22	0.0012764	0.0365626	0.804377		22	0.0012764	0.0025072	0.0551583		0	0	0	0		21	0.00121838	0.0481186	1.01049		17	0.000986308	0.0180341	0.30658		22	0.0012764	0.0310989	0.684175		22	0.0012764	0.107689	2.36916		22	0.0012764	0.0457824	1.00721		21	0.00121838	0.0154778	0.325034		21	0.00121838	0.00238968	0.0501832		22	0.0012764	0.0244536	0.53798		21	0.00121838	0.0438481	0.920811		22	0.0012764	0.100113	2.20248
OMOP_19026096	diflucortolone	32	0.00185658	0.0780311	2.49699		32	0.00185658	0.0900754	2.88241		27	0.00156649	-0.0161821	-0.436916		32	0.00185658	0.0142758	0.456824		29	0.00168252	-0.0204632	-0.593433		17	0.000986308	-0.00468403	-0.0796286		32	0.00185658	0.052266	1.67251		31	0.00179856	0.0108558	0.33653		27	0.00156649	-0.0236128	-0.637545		32	0.00185658	0.107701	3.44643		26	0.00150847	-0.04724	-1.22824		32	0.00185658	-0.0178204	-0.570254		32	0.00185658	-0.000101222	-0.00323911		21	0.00121838	-0.00964339	-0.202511		30	0.00174054	0.033631	1.00893		24	0.00139243	-0.0282618	-0.678282		32	0.00185658	0.0413339	1.32268		32	0.00185658	0.00589455	0.188626		31	0.00179856	0.051784	1.6053		28	0.00162451	0.195932	5.4861		30	0.00174054	0.00422503	0.126751		31	0.00179856	-0.0183171	-0.56783		32	0.00185658	0.0847843	2.7131		32	0.00185658	-0.0110017	-0.352054
OMOP_42710046	Cramp in lower leg	17	0.000986308	0.134218	2.2817		17	0.000986308	0.169913	2.88853		0	0	0	0		17	0.000986308	0.0949737	1.61455		17	0.000986308	0.0760833	1.29342		0	0	0	0		17	0.000986308	0.119303	2.02816		17	0.000986308	0.133019	2.26132		0	0	0	0		16	0.00092829	0.106242	1.69987		0	0	0	0		17	0.000986308	0.075645	1.28597		17	0.000986308	0.0918944	1.56221		0	0	0	0		17	0.000986308	0.0589561	1.00225		0	0	0	0		17	0.000986308	0.0643568	1.09407		16	0.00092829	0.0968452	1.54952		17	0.000986308	0.0720049	1.22408		16	0.00092829	-0.075346	-1.20554		0	0	0	0		17	0.000986308	0.104829	1.7821		17	0.000986308	-0.0263825	-0.448502		16	0.00092829	-0.0654569	-1.04731
OMOP_4236024	Diagnostic radiography of lumbar spine	545	0.0316199	0.0398638	21.7257		547	0.0317359	-0.0679057	-37.1444		496	0.028777	-0.00875937	-4.34465		544	0.0315618	-0.021284	-11.5785		533	0.0309236	-0.0226609	-12.0783		139	0.00806452	0.125107	17.3899		547	0.0317359	-0.0666525	-36.4589		534	0.0309817	-0.00487134	-2.60129		494	0.0286609	0.0167842	8.29138		535	0.0310397	0.0301991	16.1565		506	0.0293572	-0.0118754	-6.00893		539	0.0312718	-0.0220274	-11.8728		543	0.0315038	-0.0484835	-26.3265		416	0.0241355	0.00478063	1.98874		512	0.0297053	0.00195611	1.00153		427	0.0247737	-0.0319185	-13.6292		532	0.0308656	-0.000628042	-0.334118		547	0.0317359	-0.022712	-12.4235		527	0.0305755	-0.0223736	-11.7909		511	0.0296472	0.0458062	23.407		503	0.0291831	-0.0207381	-10.4312		542	0.0314458	-0.0410868	-22.269		541	0.0313878	0.0785307	42.4851		544	0.0315618	-0.0185325	-10.0817
OMOP_4275495	Tobacco smoking behavior - finding	31	0.00179856	0.102406	3.17459		31	0.00179856	0.033138	1.02728		30	0.00174054	0.00313074	0.0939221		31	0.00179856	0.0200889	0.622757		30	0.00174054	-0.032731	-0.981931		19	0.00110234	-0.0470713	-0.894354		31	0.00179856	0.0356608	1.10548		29	0.00168252	0.00475672	0.137945		28	0.00162451	0.0312319	0.874493		29	0.00168252	0.123135	3.5709		25	0.00145045	0.0666598	1.6665		30	0.00174054	-0.0305704	-0.917113		31	0.00179856	0.0146653	0.454625		20	0.00116036	0.0265061	0.530122		31	0.00179856	0.0322264	0.99902		21	0.00121838	-0.0252634	-0.530532		31	0.00179856	0.0453087	1.40457		31	0.00179856	-0.0618479	-1.91728		30	0.00174054	0.00649788	0.194936		31	0.00179856	-0.014044	-0.435363		30	0.00174054	0.0131952	0.395857		31	0.00179856	-0.0362713	-1.12441		30	0.00174054	0.0116663	0.34999		30	0.00174054	-0.0212869	-0.638607
OMOP_44790784	Loss of vision	19	0.00110234	0.0775359	1.47318		19	0.00110234	0.0253953	0.482511		16	0.00092829	0.0411623	0.658596		19	0.00110234	0.0858104	1.6304		19	0.00110234	0.113109	2.14908		0	0	0	0		19	0.00110234	0.0162678	0.309087		18	0.00104433	0.125017	2.25031		17	0.000986308	0.0800032	1.36005		19	0.00110234	0.043748	0.831213		17	0.000986308	0.0364877	0.620292		18	0.00104433	0.0888254	1.59886		19	0.00110234	0.0851814	1.61845		16	0.00092829	0.0925477	1.48076		18	0.00104433	0.0554395	0.99791		17	0.000986308	0.0757423	1.28762		18	0.00104433	0.0392557	0.706602		19	0.00110234	0.0540852	1.02762		19	0.00110234	0.0362234	0.688245		18	0.00104433	0.0690975	1.24376		0	0	0	0		18	0.00104433	0.106318	1.91372		19	0.00110234	0.018658	0.354503		19	0.00110234	0.119099	2.26289
OMOP_433930	Motor vehicle on road in collision with another motor vehicle	31	0.00179856	0.0199508	0.618476		31	0.00179856	-0.0466246	-1.44536		28	0.00162451	0.0059464	0.166499		31	0.00179856	0.00347162	0.10762		31	0.00179856	0.0460888	1.42875		21	0.00121838	0.0289915	0.608823		31	0.00179856	0.00264697	0.0820559		31	0.00179856	-0.0532804	-1.65169		28	0.00162451	0.0150534	0.421495		31	0.00179856	-0.0525101	-1.62781		30	0.00174054	0.0497429	1.49229		31	0.00179856	0.00875937	0.27154		31	0.00179856	0.0298588	0.925622		26	0.00150847	0.0356331	0.92646		30	0.00174054	0.0332112	0.996336		21	0.00121838	0.0245254	0.515034		31	0.00179856	0.0306935	0.951498		31	0.00179856	-0.0604914	-1.87523		30	0.00174054	-0.0130795	-0.392385		31	0.00179856	0.00807353	0.250279		29	0.00168252	0.00286288	0.0830235		31	0.00179856	0.0318136	0.986221		31	0.00179856	0.0180694	0.560151		31	0.00179856	-0.0132301	-0.410134
OMOP_443568	Malignant neoplasm of gastrointestinal tract	82	0.00475748	0.0694	5.6908		83	0.0048155	0.262002	21.7462		71	0.00411929	0.069686	4.9477		82	0.00475748	0.0643452	5.27631		83	0.0048155	0.0363167	3.01428		61	0.0035391	-0.0910382	-5.55333		83	0.0048155	0.107261	8.90268		83	0.0048155	0.0989608	8.21375		73	0.00423532	0.052707	3.84761		81	0.00469947	0.035807	2.90037		79	0.00458343	-0.027945	-2.20765		82	0.00475748	0.0425019	3.48516		82	0.00475748	0.0605217	4.96278		59	0.00342307	0.0550375	3.24722		77	0.00446739	0.0128676	0.990806		64	0.00371316	0.0327502	2.09601		79	0.00458343	0.00973317	0.768921		83	0.0048155	0.190566	15.817		82	0.00475748	0.115668	9.48478		81	0.00469947	-0.0328874	-2.66388		72	0.0041773	0.124702	8.97854		83	0.0048155	0.0678836	5.63434		81	0.00469947	-0.0330469	-2.6768		82	0.00475748	-0.0505764	-4.14727
OMOP_4209780	Gluten-free biscuits	40	0.00232072	-0.0754936	-3.01974		40	0.00232072	-0.0486134	-1.94453		22	0.0012764	0.186351	4.09973		40	0.00232072	-0.039188	-1.56752		40	0.00232072	0.0751053	3.00421		26	0.00150847	0.00758915	0.197318		40	0.00232072	0.030654	1.22616		40	0.00232072	-0.0297845	-1.19138		34	0.00197262	-0.110671	-3.76282		39	0.00226271	-0.0271121	-1.05737		36	0.00208865	-0.14978	-5.39208		40	0.00232072	0.0312431	1.24972		40	0.00232072	0.0266941	1.06776		30	0.00174054	-0.248087	-7.44261		39	0.00226271	0.0253057	0.986921		36	0.00208865	0.128235	4.61646		39	0.00226271	0.0429513	1.6751		40	0.00232072	0.166815	6.67261		40	0.00232072	0.0494091	1.97636		39	0.00226271	0.0303285	1.18281		39	0.00226271	-0.0371155	-1.4475		40	0.00232072	0.0649871	2.59948		40	0.00232072	0.187526	7.50104		39	0.00226271	-0.0152904	-0.596324
OMOP_432923	Subarachnoid hemorrhage	26	0.00150847	0.19194	4.99043		26	0.00150847	0.0664862	1.72864		23	0.00133442	-0.0657213	-1.51159		26	0.00150847	0.0925035	2.40509		25	0.00145045	0.10143	2.53575		0	0	0	0		25	0.00145045	0.0788253	1.97063		22	0.0012764	0.31072	6.83584		24	0.00139243	0.0119939	0.287853		25	0.00145045	0.0475267	1.18817		24	0.00139243	-0.175744	-4.21786		26	0.00150847	0.077006	2.00216		26	0.00150847	0.0348643	0.906472		0	0	0	0		26	0.00150847	0.0379367	0.986354		20	0.00116036	0.0685356	1.37071		26	0.00150847	0.0371641	0.966267		26	0.00150847	0.0788884	2.0511		24	0.00139243	0.0415872	0.998092		25	0.00145045	0.0430796	1.07699		25	0.00145045	0.00872205	0.218051		26	0.00150847	0.0934838	2.43058		26	0.00150847	-0.145231	-3.776		26	0.00150847	0.00389494	0.101268
OMOP_4063000	Skin disorder monitoring	17	0.000986308	0.0801694	1.36288		17	0.000986308	0.162842	2.76831		0	0	0	0		17	0.000986308	0.0991999	1.6864		16	0.00092829	0.0325901	0.521442		0	0	0	0		17	0.000986308	0.0987468	1.6787		17	0.000986308	0.0522149	0.887653		0	0	0	0		17	0.000986308	0.142083	2.41541		16	0.00092829	0.144937	2.31899		16	0.00092829	0.0139477	0.223163		17	0.000986308	0.102627	1.74466		0	0	0	0		17	0.000986308	0.0578486	0.983427		0	0	0	0		17	0.000986308	0.0793518	1.34898		17	0.000986308	0.0262363	0.446017		17	0.000986308	0.121285	2.06184		0	0	0	0		16	0.00092829	0.075734	1.21174		16	0.00092829	0.0563059	0.900895		16	0.00092829	0.281527	4.50443		16	0.00092829	-0.100345	-1.60553
OMOP_4086139	Well man monitoring first letter	18	0.00104433	0.0265888	0.478598		18	0.00104433	0.11084	1.99512		17	0.000986308	0.00693945	0.117971		18	0.00104433	0.0332979	0.599362		18	0.00104433	-0.0611279	-1.1003		0	0	0	0		18	0.00104433	0.0944256	1.69966		18	0.00104433	-0.0108282	-0.194907		0	0	0	0		18	0.00104433	-0.00905712	-0.163028		17	0.000986308	0.114313	1.94333		17	0.000986308	-0.0378472	-0.643403		18	0.00104433	0.036874	0.663731		0	0	0	0		18	0.00104433	0.05458	0.982439		16	0.00092829	-0.0164458	-0.263133		18	0.00104433	0.0864238	1.55563		18	0.00104433	0.000193727	0.00348708		18	0.00104433	0.0269017	0.48423		18	0.00104433	-0.0844095	-1.51937		18	0.00104433	0.0315523	0.567941		18	0.00104433	0.00470434	0.0846781		18	0.00104433	0.0762244	1.37204		18	0.00104433	-0.293094	-5.27569
OMOP_4037320	Blocked sinuses	18	0.00104433	0.0708732	1.27572		18	0.00104433	-0.00130445	-0.02348		16	0.00092829	0.00881047	0.140968		18	0.00104433	0.0465924	0.838664		18	0.00104433	0.00650128	0.117023		0	0	0	0		18	0.00104433	-0.0165377	-0.297678		18	0.00104433	0.0303342	0.546016		0	0	0	0		18	0.00104433	0.0485693	0.874247		17	0.000986308	0.133261	2.26544		18	0.00104433	-0.0104845	-0.188721		18	0.00104433	0.00985992	0.177478		0	0	0	0		16	0.00092829	0.0613405	0.981448		0	0	0	0		17	0.000986308	0.0593713	1.00931		18	0.00104433	0.0564207	1.01557		18	0.00104433	-0.00574127	-0.103343		18	0.00104433	0.0187449	0.337408		17	0.000986308	-0.00977471	-0.16617		18	0.00104433	-0.00626256	-0.112726		18	0.00104433	-0.04157	-0.748259		18	0.00104433	-0.0408736	-0.735726
OMOP_4146103	Degeneration of macula and posterior pole	30	0.00174054	0.0120424	0.361273		30	0.00174054	0.184247	5.5274		28	0.00162451	0.0980762	2.74613		29	0.00168252	0.158953	4.60964		28	0.00162451	0.124749	3.49297		18	0.00104433	-0.10893	-1.96074		30	0.00174054	0.0847251	2.54175		29	0.00168252	0.159083	4.61342		30	0.00174054	0.140226	4.20678		29	0.00168252	0.0984387	2.85472		25	0.00145045	0.125429	3.13572		29	0.00168252	0.0764643	2.21747		30	0.00174054	0.145533	4.366		20	0.00116036	0.0915334	1.83067		28	0.00162451	0.0350266	0.980744		25	0.00145045	0.106137	2.65343		29	0.00168252	0.0299528	0.86863		30	0.00174054	0.31811	9.5433		29	0.00168252	0.0762483	2.2112		26	0.00150847	-0.0823183	-2.14028		29	0.00168252	0.0716724	2.0785		29	0.00168252	0.140751	4.08178		29	0.00168252	0.00225572	0.065416		30	0.00174054	-0.00108674	-0.0326023
OMOP_437113	Asthenia	32	0.00185658	-0.001052	-0.0336639		32	0.00185658	0.0216758	0.693625		30	0.00174054	0.0628413	1.88524		31	0.00179856	0.0702156	2.17668		31	0.00179856	0.0445277	1.38036		0	0	0	0		32	0.00185658	0.0200828	0.642651		32	0.00185658	0.0376292	1.20413		26	0.00150847	0.123618	3.21406		31	0.00179856	-0.0147569	-0.457465		30	0.00174054	0.00191037	0.0573111		31	0.00179856	0.0393876	1.22101		31	0.00179856	0.0516157	1.60009		21	0.00121838	0.0489267	1.02746		31	0.00179856	0.0316279	0.980465		25	0.00145045	0.0717085	1.79271		32	0.00185658	0.0277304	0.887374		32	0.00185658	0.0829002	2.65281		32	0.00185658	0.00557726	0.178472		30	0.00174054	-0.0168479	-0.505436		28	0.00162451	-0.0220326	-0.616912		32	0.00185658	0.0778123	2.48999		31	0.00179856	0.0518183	1.60637		30	0.00174054	-0.0433147	-1.29944
OMOP_374948	Acute secretory otitis media	130	0.00754235	0.0558058	7.25476		130	0.00754235	0.0280537	3.64698		115	0.00667208	-0.00249729	-0.287188		129	0.00748434	0.00630136	0.812876		130	0.00754235	-0.00573711	-0.745825		57	0.00330703	-0.033405	-1.90408		130	0.00754235	0.0425793	5.53531		130	0.00754235	0.00998044	1.29746		116	0.0067301	0.0302572	3.50984		128	0.00742632	0.0148877	1.90563		122	0.00707821	0.119329	14.5581		129	0.00748434	-0.0392304	-5.06072		130	0.00754235	-0.00240455	-0.312591		108	0.00626595	0.0397172	4.28945		125	0.00725226	0.00783233	0.979042		96	0.00556974	-0.0447865	-4.2995		128	0.00742632	0.0332327	4.25378		130	0.00754235	-0.130194	-16.9252		128	0.00742632	0.00744917	0.953494		121	0.00702019	0.110773	13.4035		123	0.00713623	-0.0353324	-4.34588		130	0.00754235	-0.0225234	-2.92805		129	0.00748434	-0.0482412	-6.22311		128	0.00742632	-0.0905339	-11.5883
OMOP_4085946	Initial patient "call"	30	0.00174054	0.0977958	2.93387		30	0.00174054	0.160991	4.82973		27	0.00156649	0.0191045	0.51582		30	0.00174054	-0.00217077	-0.065123		29	0.00168252	-0.0410901	-1.19161		0	0	0	0		29	0.00168252	0.127159	3.68762		30	0.00174054	0.0693034	2.0791		28	0.00162451	0.00456511	0.127823		29	0.00168252	0.120667	3.49935		25	0.00145045	0.0596149	1.49037		30	0.00174054	-0.014194	-0.42582		30	0.00174054	0.0309144	0.927433		24	0.00139243	0.0121703	0.292087		27	0.00156649	0.036114	0.975079		23	0.00133442	-0.0398802	-0.917244		30	0.00174054	0.0544948	1.63484		30	0.00174054	-0.00799747	-0.239924		30	0.00174054	0.0910808	2.73242		28	0.00162451	0.0653544	1.82992		28	0.00162451	0.0506034	1.4169		30	0.00174054	0.00240036	0.0720109		30	0.00174054	-0.0159369	-0.478107		30	0.00174054	0.17431	5.22929
OMOP_4039455	On examination - general breast examination - no abnormality detected	216	0.0125319	0.017129	3.69985		216	0.0125319	0.175686	37.9481		191	0.0110815	-0.00783891	-1.49723		216	0.0125319	0.0666936	14.4058		215	0.0124739	0.0351846	7.56469		84	0.00487352	-0.132605	-11.1388		216	0.0125319	0.104958	22.6709		215	0.0124739	0.0371942	7.99675		186	0.0107914	0.0384416	7.15013		215	0.0124739	0.055681	11.9714		207	0.0120097	-0.0161058	-3.33389		214	0.0124159	0.0193015	4.13053		216	0.0125319	0.0672357	14.5229		164	0.00951497	0.00381115	0.625029		213	0.0123579	0.00453695	0.96637		170	0.00986308	0.0571809	9.72076		216	0.0125319	0.0124325	2.68542		216	0.0125319	0.0508842	10.991		215	0.0124739	0.0586469	12.6091		206	0.0119517	-0.0877438	-18.0752		208	0.0120678	0.0713748	14.846		215	0.0124739	0.0662152	14.2363		215	0.0124739	-0.00208238	-0.447712		214	0.0124159	-0.110175	-23.5775
OMOP_4084692	Referral to neurosurgical service	130	0.00754235	0.0208473	2.71014		130	0.00754235	0.0696675	9.05677		122	0.00707821	-0.00977272	-1.19227		130	0.00754235	0.0106522	1.38478		127	0.0073683	0.00256431	0.325668		30	0.00174054	0.0412221	1.23666		129	0.00748434	0.0199288	2.57082		127	0.0073683	0.0738062	9.37339		123	0.00713623	0.00255571	0.314353		127	0.0073683	-0.000411301	-0.0522352		123	0.00713623	-0.0607387	-7.47087		128	0.00742632	0.0233882	2.99369		128	0.00742632	-0.00298247	-0.381756		102	0.00591785	0.0320184	3.26587		121	0.00702019	0.00797302	0.964735		98	0.00568577	0.00254331	0.249245		127	0.0073683	0.00428579	0.544296		130	0.00754235	0.0571469	7.4291		126	0.00731028	0.0383956	4.83785		125	0.00725226	-0.070124	-8.7655		115	0.00667208	0.0333672	3.83723		128	0.00742632	0.0374452	4.79299		129	0.00748434	-0.0195606	-2.52332		129	0.00748434	-0.00292632	-0.377495
OMOP_4055274	Urinalysis requested	166	0.009631	0.00959887	1.59341		166	0.009631	-0.00122561	-0.203451		151	0.00876073	0.0514549	7.76968		166	0.009631	0.00850215	1.41136		164	0.00951497	0.00992719	1.62806		78	0.00452541	0.0941439	7.34322		166	0.009631	-0.0239959	-3.98331		164	0.00951497	-0.00155037	-0.25426		137	0.00794848	0.0592965	8.12361		162	0.00939893	0.0575011	9.31519		150	0.00870272	0.139069	20.8603		165	0.00957299	0.0142301	2.34797		165	0.00957299	0.0111101	1.83316		110	0.00638199	0.069087	7.59957		158	0.00916686	0.00610539	0.964652		135	0.00783244	-0.0180716	-2.43966		163	0.00945695	-0.00473954	-0.772545		164	0.00951497	0.0159547	2.61658		165	0.00957299	0.0384722	6.34791		161	0.00934091	0.0153789	2.476		158	0.00916686	0.060727	9.59486		165	0.00957299	0.0046213	0.762514		163	0.00945695	0.0326695	5.32514		165	0.00957299	0.0561233	9.26034
OMOP_4146860	O/E - pulse rhythm	24	0.00139243	-0.0302634	-0.726322		24	0.00139243	-0.0826647	-1.98395		23	0.00133442	0.00289214	0.0665192		24	0.00139243	0.0798564	1.91655		23	0.00133442	0.141571	3.25612		0	0	0	0		24	0.00139243	-0.0531864	-1.27647		21	0.00121838	0.0496751	1.04318		19	0.00110234	0.035822	0.680617		24	0.00139243	0.0228245	0.547788		23	0.00133442	0.015655	0.360064		24	0.00139243	0.104356	2.50454		23	0.00133442	0.0549064	1.26285		0	0	0	0		20	0.00116036	0.0480763	0.961526		19	0.00110234	0.104408	1.98375		23	0.00133442	0.00934165	0.214858		23	0.00133442	0.0900762	2.07175		23	0.00133442	-0.041339	-0.950796		23	0.00133442	-0.000870236	-0.0200154		22	0.0012764	-0.0329813	-0.725588		24	0.00139243	0.0809403	1.94257		24	0.00139243	-0.0312325	-0.749581		24	0.00139243	0.0197626	0.474302
OMOP_42538916	Swelling of bilateral lower limbs	26	0.00150847	0.0674114	1.7527		26	0.00150847	0.111471	2.89826		24	0.00139243	0.113601	2.72643		26	0.00150847	0.151225	3.93184		25	0.00145045	0.139216	3.48041		0	0	0	0		26	0.00150847	0.0842938	2.19164		25	0.00145045	0.123974	3.09934		25	0.00145045	0.179669	4.49173		23	0.00133442	0.0641126	1.47459		22	0.0012764	0.234657	5.16245		26	0.00150847	0.134961	3.50898		24	0.00139243	0.158215	3.79716		0	0	0	0		25	0.00145045	0.0384504	0.961261		22	0.0012764	0.102275	2.25005		25	0.00145045	0.0239857	0.599642		26	0.00150847	0.00220536	0.0573393		21	0.00121838	0.0926447	1.94554		24	0.00139243	0.0442	1.0608		22	0.0012764	0.130839	2.87845		26	0.00150847	0.150347	3.90903		26	0.00150847	0.0222179	0.577666		26	0.00150847	-0.00910806	-0.23681
OMOP_444202	Abscess	108	0.00626595	0.0331532	3.58054		109	0.00632397	-0.0581464	-6.33796		99	0.00574379	0.0178832	1.77044		109	0.00632397	-0.0495203	-5.39772		109	0.00632397	-0.0348721	-3.80106		64	0.00371316	0.169263	10.8328		109	0.00632397	-0.0679804	-7.40987		108	0.00626595	-0.00281986	-0.304545		99	0.00574379	0.0364405	3.60761		106	0.00614992	0.0169716	1.79899		96	0.00556974	0.181407	17.415		108	0.00626595	-0.0590219	-6.37437		106	0.00614992	-0.0432064	-4.57988		87	0.00504757	0.0891549	7.75648		98	0.00568577	0.0097466	0.955167		92	0.00533767	-0.0975258	-8.97237		106	0.00614992	0.0112613	1.19369		109	0.00632397	-0.0480421	-5.23659		101	0.00585983	0.00822057	0.830278		104	0.00603388	0.233359	24.2694		102	0.00591785	0.0211705	2.15939		109	0.00632397	-0.0872466	-9.50988		108	0.00626595	0.0668091	7.21538		105	0.0060919	0.189031	19.8483
OMOP_4315047	Excision of lesion of external ear	33	0.0019146	0.0965473	3.18606		33	0.0019146	-0.00362993	-0.119788		30	0.00174054	-0.0262592	-0.787775		33	0.0019146	-0.0404561	-1.33505		32	0.00185658	-0.0371424	-1.18856		24	0.00139243	0.0510085	1.2242		33	0.0019146	-0.00554942	-0.183131		33	0.0019146	-0.00269546	-0.0889501		29	0.00168252	-0.0672534	-1.95035		31	0.00179856	0.130494	4.0453		29	0.00168252	-0.0782362	-2.26885		33	0.0019146	-0.0347197	-1.14575		33	0.0019146	-0.0256297	-0.845781		26	0.00150847	-0.0403961	-1.0503		28	0.00162451	0.0340458	0.953283		26	0.00150847	-0.0589359	-1.53233		30	0.00174054	0.0448925	1.34677		33	0.0019146	0.000413699	0.0136521		32	0.00185658	0.0408306	1.30658		33	0.0019146	0.0698619	2.30544		33	0.0019146	0.0197657	0.652269		33	0.0019146	-0.0529427	-1.74711		32	0.00185658	0.175105	5.60335		33	0.0019146	0.0390376	1.28824
OMOP_192450	Retention of urine	134	0.00777443	0.040065	5.36871		134	0.00777443	0.164043	21.9818		118	0.00684614	0.0549719	6.48668		131	0.00760037	0.0672075	8.80419		131	0.00760037	0.0662418	8.67767		80	0.00464145	-0.0497678	-3.98142		134	0.00777443	0.0951596	12.7514		129	0.00748434	0.106427	13.7291		116	0.0067301	0.0949122	11.0098		129	0.00748434	-0.0130473	-1.6831		125	0.00725226	0.0555378	6.94222		132	0.00765839	0.0531614	7.01731		131	0.00760037	0.0649339	8.50634		88	0.00510559	0.0461758	4.06347		114	0.00661406	0.00835445	0.952407		102	0.00591785	0.0467768	4.77124		125	0.00725226	0.0117975	1.47469		133	0.00771641	0.235277	31.2918		128	0.00742632	0.0870185	11.1384		128	0.00742632	-0.0247139	-3.16338		123	0.00713623	0.08251	10.1487		132	0.00765839	0.0727069	9.59731		132	0.00765839	-0.0678837	-8.96065		129	0.00748434	0.0667877	8.61562
OMOP_436635	Primary malignant neoplasm of sigmoid colon	19	0.00110234	0.21064	4.00216		20	0.00116036	0.307216	6.14432		19	0.00110234	0.103806	1.97232		20	0.00116036	0.116275	2.3255		20	0.00116036	0.165991	3.31982		17	0.000986308	0.00709465	0.120609		20	0.00116036	0.192448	3.84897		20	0.00116036	0.123914	2.47827		18	0.00104433	0.112243	2.02038		19	0.00110234	0.172715	3.28159		19	0.00110234	0.0597074	1.13444		19	0.00110234	0.0963245	1.83016		20	0.00116036	0.170817	3.41633		0	0	0	0		19	0.00110234	0.0500124	0.950236		17	0.000986308	0.0961941	1.6353		19	0.00110234	0.0599752	1.13953		20	0.00116036	0.212566	4.25132		20	0.00116036	0.174017	3.48034		20	0.00116036	-0.102082	-2.04165		19	0.00110234	0.203788	3.87197		20	0.00116036	0.123831	2.47661		20	0.00116036	-0.032978	-0.65956		19	0.00110234	-0.00575747	-0.109392
OMOP_4209108	Urine sample obtained	39	0.00226271	0.0267589	1.0436		39	0.00226271	-0.0500429	-1.95167		35	0.00203063	-0.0659177	-2.30712		38	0.00220469	-0.080613	-3.06329		38	0.00220469	-0.098449	-3.74106		16	0.00092829	-0.0271878	-0.435004		39	0.00226271	-0.0373591	-1.457		38	0.00220469	-0.0990812	-3.76509		32	0.00185658	-0.0997212	-3.19108		38	0.00220469	-0.0113754	-0.432264		28	0.00162451	-0.0545821	-1.5283		38	0.00220469	-0.0690573	-2.62418		38	0.00220469	-0.0752986	-2.86135		21	0.00121838	-0.0767389	-1.61152		35	0.00203063	0.0269987	0.944956		28	0.00162451	-0.0703344	-1.96936		37	0.00214667	0.0337007	1.24692		39	0.00226271	-0.118787	-4.6327		39	0.00226271	-0.0531062	-2.07114		38	0.00220469	0.0033892	0.12879		39	0.00226271	-0.057097	-2.22678		39	0.00226271	-0.0954446	-3.72234		37	0.00214667	-0.0794135	-2.9383		38	0.00220469	-0.0811863	-3.08508
OMOP_433435	Carcinoma in situ	20	0.00116036	0.113462	2.26924		20	0.00116036	0.121209	2.42417		19	0.00110234	-0.0278936	-0.529978		20	0.00116036	0.0262556	0.525112		19	0.00110234	-0.0467737	-0.888701		0	0	0	0		20	0.00116036	0.128791	2.57581		19	0.00110234	0.0423296	0.804262		18	0.00104433	-0.0655022	-1.17904		20	0.00116036	0.167897	3.35794		20	0.00116036	-0.0830663	-1.66133		19	0.00110234	-0.0228209	-0.433597		20	0.00116036	0.0240379	0.480758		16	0.00092829	-0.0914911	-1.46386		19	0.00110234	0.0496387	0.943136		16	0.00092829	-0.0114405	-0.183049		19	0.00110234	0.0749984	1.42497		20	0.00116036	-0.0299512	-0.599025		20	0.00116036	0.0692165	1.38433		18	0.00104433	0.0631144	1.13606		18	0.00104433	0.0114187	0.205537		20	0.00116036	-0.00214606	-0.0429212		18	0.00104433	-0.0156497	-0.281695		18	0.00104433	-0.028405	-0.511289
OMOP_19049350	ethamsylate	45	0.00261081	0.00935375	0.420919		45	0.00261081	0.00823698	0.370664		36	0.00208865	-0.0506989	-1.82516		45	0.00261081	0.0480052	2.16023		45	0.00261081	0.049742	2.23839		17	0.000986308	-0.0720856	-1.22546		44	0.0025528	0.0524423	2.30746		44	0.0025528	0.0296382	1.30408		40	0.00232072	0.0102399	0.409595		43	0.00249478	0.0273526	1.17616		38	0.00220469	-0.0527343	-2.0039		44	0.0025528	0.0383262	1.68635		45	0.00261081	0.0431301	1.94086		29	0.00168252	0.00712144	0.206522		42	0.00243676	0.0224112	0.941272		30	0.00174054	0.0670007	2.01002		43	0.00249478	0.0182923	0.786571		45	0.00261081	0.00307441	0.138348		43	0.00249478	0.000907786	0.0390348		43	0.00249478	-0.0963847	-4.14454		42	0.00243676	-0.0119882	-0.503505		45	0.00261081	0.0505304	2.27387		43	0.00249478	-0.115715	-4.97574		43	0.00249478	-0.114817	-4.93714
OMOP_44788288	Minor injury enhanced services administration	27	0.00156649	0.0497832	1.34415		27	0.00156649	0.122572	3.30946		25	0.00145045	0.105219	2.63047		26	0.00150847	0.0883282	2.29653		26	0.00150847	0.125603	3.26567		0	0	0	0		27	0.00156649	0.131334	3.54601		27	0.00156649	0.117088	3.16138		25	0.00145045	0.0524643	1.31161		26	0.00150847	0.169911	4.41768		25	0.00145045	-0.0157427	-0.393568		27	0.00156649	0.158709	4.28516		27	0.00156649	0.149074	4.025		22	0.0012764	0.0195017	0.429038		24	0.00139243	0.0391719	0.940124		22	0.0012764	0.120695	2.65529		26	0.00150847	0.0349499	0.908696		27	0.00156649	0.079105	2.13584		25	0.00145045	0.141373	3.53433		26	0.00150847	-0.0126716	-0.329462		25	0.00145045	0.0637634	1.59409		27	0.00156649	0.189962	5.12897		25	0.00145045	-0.0140863	-0.352156		27	0.00156649	0.353455	9.54329
OMOP_4057425	Medication increased	132	0.00765839	0.0420023	5.54431		132	0.00765839	0.0119267	1.57432		115	0.00667208	0.0102081	1.17393		131	0.00760037	-0.00137785	-0.180499		128	0.00742632	0.014348	1.83654		51	0.00295892	0.0327743	1.67149		132	0.00765839	0.0146943	1.93964		126	0.00731028	0.0177315	2.23416		106	0.00614992	0.0300584	3.1862		125	0.00725226	0.0209778	2.62222		111	0.00644001	-0.00781956	-0.867971		130	0.00754235	0.0011754	0.152802		129	0.00748434	0.00789133	1.01798		64	0.00371316	0.0368972	2.36142		111	0.00644001	0.00846621	0.939749		103	0.00597586	-0.00887755	-0.914388		124	0.00719424	0.014114	1.75014		130	0.00754235	0.0237205	3.08367		127	0.0073683	0.0209727	2.66353		125	0.00725226	-0.00199684	-0.249605		125	0.00725226	0.0224175	2.80219		131	0.00760037	0.0093911	1.23023		129	0.00748434	0.025545	3.29531		127	0.0073683	0.0712873	9.05349
OMOP_4147886	Cervical smear - mild inflammation	18	0.00104433	-0.000125069	-0.00225125		18	0.00104433	-0.00955095	-0.171917		17	0.000986308	0.0288958	0.491229		18	0.00104433	0.0739274	1.33069		18	0.00104433	0.080869	1.45564		0	0	0	0		18	0.00104433	-0.0600979	-1.08176		18	0.00104433	0.0805428	1.44977		16	0.00092829	0.0852335	1.36374		18	0.00104433	-0.0524571	-0.944229		18	0.00104433	0.015404	0.277272		18	0.00104433	0.0470376	0.846677		18	0.00104433	0.0265976	0.478757		16	0.00092829	0.0863435	1.3815		18	0.00104433	0.0521351	0.938432		0	0	0	0		18	0.00104433	0.029157	0.524827		18	0.00104433	0.208102	3.74583		18	0.00104433	-0.0560153	-1.00828		18	0.00104433	-0.0347356	-0.62524		18	0.00104433	-0.0294576	-0.530237		18	0.00104433	0.0508718	0.915692		18	0.00104433	-0.0731577	-1.31684		18	0.00104433	0.142017	2.5563
OMOP_4039300	Ear examination - normal	80	0.00464145	-0.02019	-1.6152		80	0.00464145	-0.0278809	-2.23047		73	0.00423532	0.0614046	4.48254		80	0.00464145	0.0532074	4.25659		80	0.00464145	0.0424239	3.39391		47	0.00272685	0.0626488	2.94449		80	0.00464145	-0.0473787	-3.79029		80	0.00464145	0.0343253	2.74603		69	0.00400325	0.117351	8.09719		78	0.00452541	-0.00715077	-0.55776		73	0.00423532	0.0625232	4.5642		80	0.00464145	0.0377204	3.01763		80	0.00464145	0.0137431	1.09944		59	0.00342307	0.0999253	5.89559		78	0.00452541	0.012031	0.938419		61	0.0035391	0.0315197	1.9227		80	0.00464145	-0.00334836	-0.267869		80	0.00464145	0.00670873	0.536698		77	0.00446739	-0.000929484	-0.0715703		74	0.00429334	0.0858521	6.35305		77	0.00446739	-0.0262503	-2.02127		79	0.00458343	0.0350715	2.77064		78	0.00452541	0.0349685	2.72754		80	0.00464145	-0.00776862	-0.62149
OMOP_4089028	Seen in oral surgery clinic	65	0.00377118	0.0793963	5.16076		65	0.00377118	0.0920756	5.98491		61	0.0035391	0.0234311	1.4293		65	0.00377118	0.0147264	0.957216		61	0.0035391	0.0487975	2.97665		29	0.00168252	0.0329885	0.956667		65	0.00377118	0.0421106	2.73719		62	0.00359712	0.0477278	2.95913		58	0.00336505	-0.0385452	-2.23562		63	0.00365514	0.0149764	0.94351		59	0.00342307	-0.0936652	-5.52625		64	0.00371316	0.0242069	1.54924		63	0.00365514	0.0183196	1.15414		48	0.00278487	-0.00420785	-0.201977		60	0.00348109	0.0156082	0.936492		50	0.00290091	0.0232729	1.16364		64	0.00371316	0.0216288	1.38424		65	0.00377118	0.00697553	0.45341		64	0.00371316	0.0364873	2.33519		62	0.00359712	0.039924	2.47529		56	0.00324901	0.0513029	2.87296		64	0.00371316	0.0400158	2.56101		64	0.00371316	0.0676877	4.33201		65	0.00377118	-0.0783914	-5.09544
OMOP_4147185	Cardiovascular symptoms	37	0.00214667	-0.00358156	-0.132518		37	0.00214667	-0.0261437	-0.967316		34	0.00197262	0.0189784	0.645265		37	0.00214667	0.0328693	1.21617		35	0.00203063	0.0868693	3.04042		18	0.00104433	0.0122947	0.221305		37	0.00214667	-0.0376828	-1.39426		37	0.00214667	0.0264606	0.979042		28	0.00162451	0.0309276	0.865973		35	0.00203063	-0.127999	-4.47996		34	0.00197262	0.0575719	1.95744		36	0.00208865	0.0686044	2.46976		37	0.00214667	0.0484438	1.79242		29	0.00168252	0.103752	3.00882		36	0.00208865	0.0258749	0.931496		36	0.00208865	0.076134	2.74082		37	0.00214667	-0.00214228	-0.0792644		37	0.00214667	-0.0596165	-2.20581		37	0.00214667	-0.0460826	-1.70505		35	0.00203063	-0.0879582	-3.07854		35	0.00203063	0.0269891	0.944618		36	0.00208865	0.0662592	2.38533		37	0.00214667	-0.0457618	-1.69319		37	0.00214667	-0.186817	-6.91223
OMOP_1763779	griseofulvin	58	0.00336505	0.0877437	5.08913		58	0.00336505	0.0475328	2.7569		54	0.00313298	0.012176	0.657505		57	0.00330703	0.0216656	1.23494		56	0.00324901	0.0155141	0.868788		19	0.00110234	-0.0397036	-0.754369		58	0.00336505	0.0238428	1.38288		58	0.00336505	0.0516671	2.99669		57	0.00330703	0.00118057	0.0672923		57	0.00330703	-0.0281039	-1.60192		55	0.003191	0.0417841	2.29812		58	0.00336505	-0.0400267	-2.32155		58	0.00336505	0.0178886	1.03754		40	0.00232072	0.0103239	0.412957		55	0.003191	0.01693	0.93115		40	0.00232072	-0.0217479	-0.869917		57	0.00330703	0.0229428	1.30774		58	0.00336505	0.124499	7.22096		56	0.00324901	0.0088994	0.498367		54	0.00313298	0.0492333	2.6586		55	0.003191	0.0412437	2.2684		58	0.00336505	-0.00474662	-0.275304		57	0.00330703	0.0253834	1.44685		56	0.00324901	-0.0581505	-3.25643
OMOP_4087257	Consent status for immunizations	51	0.00295892	0.0962158	4.90701		51	0.00295892	0.203171	10.3617		45	0.00261081	0.0460714	2.07321		51	0.00295892	0.0495346	2.52626		50	0.00290091	0.0811217	4.05609		27	0.00156649	-0.0130374	-0.352009		51	0.00295892	0.111649	5.6941		51	0.00295892	0.0955773	4.87444		39	0.00226271	-0.00984757	-0.384055		51	0.00295892	0.114747	5.8521		47	0.00272685	0.00363716	0.170947		50	0.00290091	0.0411428	2.05714		51	0.00295892	0.0910601	4.64406		35	0.00203063	0.0132557	0.463951		47	0.00272685	0.0198089	0.931017		39	0.00226271	0.0388307	1.5144		49	0.00284289	0.01598	0.783018		50	0.00290091	0.171027	8.55136		51	0.00295892	0.10317	5.26166		49	0.00284289	0.000449012	0.0220016		48	0.00278487	0.135301	6.49447		50	0.00290091	0.0820317	4.10158		51	0.00295892	0.0835516	4.26113		51	0.00295892	0.00702849	0.358453
OMOP_4065410	FEV1/FVC ratio normal	19	0.00110234	0.0346019	0.657437		19	0.00110234	-0.0467203	-0.887685		18	0.00104433	0.0260102	0.468184		19	0.00110234	0.0917602	1.74344		19	0.00110234	0.133937	2.5448		0	0	0	0		19	0.00110234	-0.0232353	-0.44147		19	0.00110234	0.0252669	0.480072		17	0.000986308	0.116009	1.97216		16	0.00092829	0.0701128	1.1218		17	0.000986308	0.0740994	1.25969		19	0.00110234	0.0931031	1.76896		18	0.00104433	0.0784404	1.41193		0	0	0	0		17	0.000986308	0.054738	0.930546		17	0.000986308	0.0860143	1.46224		18	0.00104433	0.0284216	0.511589		19	0.00110234	-0.0132069	-0.250931		19	0.00110234	0.0240318	0.456605		19	0.00110234	0.106657	2.02648		17	0.000986308	0.0402467	0.684194		19	0.00110234	0.0914934	1.73837		17	0.000986308	0.0988256	1.68003		19	0.00110234	-0.0829684	-1.5764
OMOP_4208390	Inflammation of sacroiliac joint	64	0.00371316	0.0259287	1.65944		64	0.00371316	-0.131766	-8.43303		60	0.00348109	-0.0278569	-1.67142		64	0.00371316	-0.017106	-1.09478		64	0.00371316	0.0238168	1.52428		16	0.00092829	0.0542224	0.867559		63	0.00365514	-0.126144	-7.94708		63	0.00365514	-0.00527013	-0.332018		61	0.0035391	0.00703619	0.429208		62	0.00359712	-0.0218178	-1.3527		63	0.00365514	0.0420019	2.64612		62	0.00359712	-0.0386887	-2.3987		64	0.00371316	-0.0107308	-0.686771		53	0.00307496	0.0673736	3.5708		62	0.00359712	0.0149955	0.929721		52	0.00301694	-0.0200196	-1.04102		64	0.00371316	0.00469564	0.300521		64	0.00371316	-0.0151775	-0.971359		64	0.00371316	-0.0590611	-3.77991		62	0.00359712	0.119025	7.37954		62	0.00359712	-0.0192034	-1.19061		64	0.00371316	-0.0162109	-1.0375		63	0.00365514	0.108707	6.84853		64	0.00371316	0.0343351	2.19745
OMOP_4150956	O/E - tympanic membrane	28	0.00162451	-0.0255185	-0.714518		28	0.00162451	-0.107673	-3.01486		26	0.00150847	-0.076751	-1.99553		28	0.00162451	-0.0282554	-0.79115		28	0.00162451	0.00175538	0.0491508		0	0	0	0		28	0.00162451	-0.0302279	-0.846381		28	0.00162451	-0.094262	-2.63934		24	0.00139243	-0.0608835	-1.4612		28	0.00162451	-0.0874955	-2.44987		25	0.00145045	-0.107032	-2.6758		28	0.00162451	-0.0150959	-0.422684		28	0.00162451	-0.0135363	-0.379017		21	0.00121838	-0.0705893	-1.48237		25	0.00145045	0.037148	0.9287		21	0.00121838	0.033786	0.709507		28	0.00162451	0.0343734	0.962455		28	0.00162451	-0.106184	-2.97316		28	0.00162451	-0.0925614	-2.59172		26	0.00150847	-0.0378258	-0.983472		26	0.00150847	-0.0626268	-1.6283		27	0.00156649	-0.0233899	-0.631527		28	0.00162451	-0.0967732	-2.70965		28	0.00162451	-0.120544	-3.37523
OMOP_4191039	Feels hot/feverish	22	0.0012764	-0.00602781	-0.132612		22	0.0012764	-0.0937769	-2.06309		17	0.000986308	-0.0749127	-1.27352		22	0.0012764	-0.0626023	-1.37725		22	0.0012764	-0.0562671	-1.23788		0	0	0	0		22	0.0012764	-0.0546383	-1.20204		22	0.0012764	-0.0416874	-0.917123		20	0.00116036	-0.065469	-1.30938		22	0.0012764	-0.0742059	-1.63253		21	0.00121838	-0.150629	-3.1632		22	0.0012764	-0.0314837	-0.692641		22	0.0012764	-0.0867491	-1.90848		19	0.00110234	-0.0379151	-0.720388		21	0.00121838	0.0440765	0.925607		20	0.00116036	-0.0406722	-0.813443		22	0.0012764	0.0329366	0.724606		22	0.0012764	0.0145794	0.320747		20	0.00116036	-0.0471899	-0.943798		21	0.00121838	0.0699452	1.46885		21	0.00121838	-0.0798095	-1.676		22	0.0012764	-0.0624292	-1.37344		22	0.0012764	-0.0252739	-0.556026		22	0.0012764	0.0316943	0.697275
OMOP_44788331	Disabled driver certificate payment claim to social security	19	0.00110234	0.0796681	1.51369		19	0.00110234	0.164865	3.13244		0	0	0	0		19	0.00110234	0.0966129	1.83564		18	0.00104433	0.0187844	0.33812		0	0	0	0		19	0.00110234	0.0865764	1.64495		19	0.00110234	0.160006	3.04011		16	0.00092829	0.147858	2.36573		19	0.00110234	0.0220917	0.419742		17	0.000986308	0.082943	1.41003		19	0.00110234	0.0471366	0.895595		19	0.00110234	0.0543087	1.03187		0	0	0	0		17	0.000986308	0.0541649	0.920804		0	0	0	0		19	0.00110234	0.0675275	1.28302		19	0.00110234	0.235122	4.46731		17	0.000986308	0.144738	2.46054		17	0.000986308	0.143832	2.44515		16	0.00092829	0.0954699	1.52752		18	0.00104433	0.0634948	1.14291		18	0.00104433	0.209213	3.76584		19	0.00110234	-0.051406	-0.976713
OMOP_4058301	Coronary arteriography normal	43	0.00249478	-0.0604246	-2.59826		43	0.00249478	0.023877	1.02671		39	0.00226271	0.0484004	1.88762		43	0.00249478	-0.0166067	-0.71409		40	0.00232072	0.00691827	0.276731		27	0.00156649	0.0160985	0.434661		43	0.00249478	0.0149839	0.644309		40	0.00232072	-0.050534	-2.02136		35	0.00203063	0.020653	0.722855		39	0.00226271	0.00904993	0.352947		36	0.00208865	0.119085	4.28706		43	0.00249478	0.00563765	0.242419		43	0.00249478	0.0455118	1.95701		23	0.00133442	0.0243212	0.559389		34	0.00197262	0.0269209	0.915311		34	0.00197262	-0.00546203	-0.185709		40	0.00232072	0.0279571	1.11829		43	0.00249478	-0.0546487	-2.3499		42	0.00243676	0.0132153	0.555044		40	0.00232072	0.0305391	1.22156		41	0.00237874	0.00793916	0.325506		42	0.00243676	-0.00418928	-0.17595		42	0.00243676	0.0921324	3.86956		43	0.00249478	0.281714	12.1137
OMOP_4034246	Cheilectomy	19	0.00110234	0.0673952	1.28051		19	0.00110234	-0.0675043	-1.28258		18	0.00104433	-0.0378348	-0.681026		19	0.00110234	0.073091	1.38873		19	0.00110234	0.118023	2.24243		0	0	0	0		19	0.00110234	-0.00816332	-0.155103		18	0.00104433	0.0187537	0.337567		18	0.00104433	0.0202048	0.363686		19	0.00110234	0.106407	2.02174		19	0.00110234	0.066263	1.259		19	0.00110234	0.0595085	1.13066		19	0.00110234	0.0562221	1.06822		16	0.00092829	0.0484622	0.775395		19	0.00110234	0.0481097	0.914085		0	0	0	0		19	0.00110234	0.0256164	0.486712		19	0.00110234	-0.012385	-0.235315		19	0.00110234	0.0138273	0.262718		18	0.00104433	0.0651561	1.17281		18	0.00104433	0.0393893	0.709007		19	0.00110234	0.0577732	1.09769		19	0.00110234	0.00597035	0.113437		19	0.00110234	-0.00793903	-0.150842
OMOP_4255385	Patient understands why taking all medication	97	0.00562776	0.0632387	6.13415		97	0.00562776	0.0416832	4.04327		90	0.00522163	-0.0156537	-1.40884		95	0.00551172	0.00927532	0.881155		91	0.00527965	-0.00680441	-0.619201		52	0.00301694	-0.0284798	-1.48095		97	0.00562776	0.0275531	2.67265		96	0.00556974	0.022238	2.13485		81	0.00469947	0.0208019	1.68496		92	0.00533767	0.055897	5.14253		87	0.00504757	-0.00899591	-0.782644		95	0.00551172	-0.0278663	-2.6473		96	0.00556974	0.0040287	0.386755		54	0.00313298	0.0226104	1.22096		90	0.00522163	0.0101537	0.913834		79	0.00458343	-0.0270315	-2.13548		95	0.00551172	0.0135905	1.2911		97	0.00562776	0.0511652	4.96302		93	0.00539568	0.0271468	2.52466		90	0.00522163	0.011215	1.00935		92	0.00533767	0.0209404	1.92652		97	0.00562776	-0.0173354	-1.68153		91	0.00527965	-0.0195435	-1.77846		96	0.00556974	0.00936811	0.899339
OMOP_4059329	H/O: back problem	47	0.00272685	-0.0223823	-1.05197		47	0.00272685	-0.142431	-6.69427		43	0.00249478	-0.0305532	-1.31379		46	0.00266883	-0.0271072	-1.24693		47	0.00272685	-0.0102596	-0.4822		0	0	0	0		47	0.00272685	-0.0839449	-3.94541		47	0.00272685	-0.0239839	-1.12724		43	0.00249478	0.00175729	0.0755636		46	0.00266883	0.0523976	2.41029		45	0.00261081	-0.0601469	-2.70661		46	0.00266883	-0.0130437	-0.600009		46	0.00266883	-0.0429775	-1.97696		40	0.00232072	0.00623364	0.249345		46	0.00266883	0.0198585	0.913492		43	0.00249478	-0.00908044	-0.390459		47	0.00272685	0.0124172	0.583609		47	0.00272685	0.00925991	0.435216		47	0.00272685	-0.0377472	-1.77412		45	0.00261081	-0.09331	-4.19895		42	0.00243676	-0.048186	-2.02381		47	0.00272685	-0.0344438	-1.61886		47	0.00272685	0.0396847	1.86518		46	0.00266883	0.0403337	1.85535
OMOP_132466	Lumbar sprain	115	0.00667208	0.0217012	2.49564		115	0.00667208	0.00731596	0.841336		109	0.00632397	-0.0171128	-1.86529		115	0.00667208	-0.032717	-3.76245		111	0.00644001	-0.0403331	-4.47697		39	0.00226271	0.0229362	0.894513		115	0.00667208	-0.00706833	-0.812858		114	0.00661406	-0.00498339	-0.568106		106	0.00614992	-0.0432558	-4.58512		112	0.00649803	0.0352065	3.94313		102	0.00591785	0.035183	3.58867		115	0.00667208	-0.0630396	-7.24956		114	0.00661406	-0.0392801	-4.47793		83	0.0048155	-0.0314332	-2.60896		111	0.00644001	0.0081857	0.908613		90	0.00522163	-0.0699353	-6.29418		113	0.00655605	0.0215593	2.4362		115	0.00667208	0.0365831	4.20706		111	0.00644001	-0.0140716	-1.56195		110	0.00638199	0.0447782	4.9256		109	0.00632397	-0.0210755	-2.29723		115	0.00667208	-0.0831934	-9.56724		114	0.00661406	0.00158196	0.180343		112	0.00649803	0.0170819	1.91317
OMOP_4260262	Vascular disease risk assessment	66	0.00382919	7.62613e-05	0.00503324		66	0.00382919	-0.167466	-11.0527		64	0.00371316	-0.0779029	-4.98579		66	0.00382919	-0.0432251	-2.85286		66	0.00382919	-0.0229386	-1.51395		43	0.00249478	-0.0247652	-1.0649		66	0.00382919	-0.0839254	-5.53908		66	0.00382919	-0.0538121	-3.5516		56	0.00324901	-0.105042	-5.88237		63	0.00365514	-0.0403976	-2.54505		64	0.00371316	-0.0663227	-4.24465		66	0.00382919	-0.0449882	-2.96922		66	0.00382919	-0.0451615	-2.98066		51	0.00295892	-0.0395014	-2.01457		65	0.00377118	0.0139732	0.90826		50	0.00290091	-0.0169509	-0.847547		65	0.00377118	0.0152639	0.992154		66	0.00382919	-0.143551	-9.47435		65	0.00377118	-0.115877	-7.53197		61	0.0035391	-0.102141	-6.23057		59	0.00342307	-0.102319	-6.03679		66	0.00382919	-0.0381004	-2.51463		66	0.00382919	-0.0774969	-5.11479		66	0.00382919	-0.0712857	-4.70486
OMOP_4068785	Diagnostic fiberoptic bronchoscopy	69	0.00400325	0.0459161	3.16821		70	0.00406127	-0.0101104	-0.707729		65	0.00377118	-0.00522123	-0.33938		70	0.00406127	0.0269712	1.88798		69	0.00400325	-0.0325037	-2.24276		42	0.00243676	-0.0631209	-2.65108		70	0.00406127	0.0240808	1.68566		68	0.00394523	-0.0643994	-4.37916		61	0.0035391	0.00518367	0.316204		56	0.00324901	0.295579	16.5524		65	0.00377118	-0.117231	-7.62002		69	0.00400325	-0.000831465	-0.0573711		66	0.00382919	0.0199347	1.31569		47	0.00272685	-0.0737175	-3.46472		62	0.00359712	0.0145997	0.905183		53	0.00307496	0.015902	0.842804		67	0.00388721	0.0334703	2.24251		70	0.00406127	-0.110802	-7.75617		63	0.00365514	0.0838993	5.28566		68	0.00394523	-0.0998532	-6.79001		60	0.00348109	0.0132976	0.797858		69	0.00400325	-0.0089128	-0.614983		70	0.00406127	0.258013	18.0609		70	0.00406127	-0.269107	-18.8375
OMOP_4050930	FH: Rheumatoid arthritis	20	0.00116036	0.0514511	1.02902		20	0.00116036	0.101112	2.02223		16	0.00092829	0.0423807	0.678091		20	0.00116036	0.0435036	0.870072		20	0.00116036	-0.00575773	-0.115155		0	0	0	0		20	0.00116036	0.0379809	0.759619		20	0.00116036	0.0316976	0.633951		19	0.00110234	0.0226368	0.430099		20	0.00116036	0.0956693	1.91339		17	0.000986308	-0.0766608	-1.30323		20	0.00116036	-0.00318222	-0.0636443		20	0.00116036	0.029096	0.581921		16	0.00092829	-0.0177218	-0.283549		18	0.00104433	0.0501684	0.903032		19	0.00110234	0.0232242	0.44126		19	0.00110234	0.0661559	1.25696		20	0.00116036	0.0934577	1.86915		20	0.00116036	0.0829756	1.65951		18	0.00104433	0.108462	1.95232		17	0.000986308	0.0315968	0.537146		20	0.00116036	0.0361403	0.722806		16	0.00092829	0.244523	3.91236		20	0.00116036	-0.00418219	-0.0836437
OMOP_4082404	Pain relief	50	0.00290091	0.0729357	3.64678		50	0.00290091	0.0945552	4.72776		40	0.00232072	0.0407882	1.63153		50	0.00290091	0.0522838	2.61419		48	0.00278487	0.0162848	0.781672		16	0.00092829	0.0282543	0.452069		50	0.00290091	0.0917293	4.58646		50	0.00290091	0.049908	2.4954		43	0.00249478	0.0512442	2.2035		46	0.00266883	0.162814	7.48946		46	0.00266883	0.0612243	2.81632		48	0.00278487	0.0353619	1.69737		49	0.00284289	0.0677291	3.31873		37	0.00214667	0.0312374	1.15578		45	0.00261081	0.0200634	0.902853		47	0.00272685	0.0206365	0.969917		50	0.00290091	0.0275355	1.37678		49	0.00284289	0.0121534	0.595517		49	0.00284289	0.103139	5.05382		44	0.0025528	0.0207127	0.911357		44	0.0025528	0.0739298	3.25291		49	0.00284289	0.0508284	2.49059		48	0.00278487	0.0829828	3.98318		48	0.00278487	0.00546601	0.262369
OMOP_77647	Mallet finger	57	0.00330703	-0.020158	-1.14901		57	0.00330703	-0.154146	-8.78632		53	0.00307496	-0.0399197	-2.11574		57	0.00330703	0.0636455	3.62779		57	0.00330703	0.127228	7.25202		26	0.00150847	0.0118608	0.30838		57	0.00330703	-0.0556323	-3.17104		54	0.00313298	0.04041	2.18214		52	0.00301694	0.0721215	3.75032		55	0.003191	-0.0988676	-5.43772		52	0.00301694	0.00207082	0.107683		56	0.00324901	0.0639399	3.58063		57	0.00330703	0.0405595	2.31189		43	0.00249478	0.0850312	3.65634		54	0.00313298	0.0167136	0.902535		46	0.00266883	0.0830104	3.81848		56	0.00324901	-0.00796353	-0.445958		57	0.00330703	0.0804472	4.58549		54	0.00313298	-0.0832201	-4.49389		55	0.003191	-0.0989676	-5.44322		55	0.003191	-0.0197723	-1.08748		57	0.00330703	0.0491344	2.80066		56	0.00324901	-0.143448	-8.03308		57	0.00330703	-0.031925	-1.81972
OMOP_4059239	Tissue sent for histology	88	0.00510559	-0.042164	-3.71043		88	0.00510559	-0.0801897	-7.05669		81	0.00469947	-0.0384466	-3.11418		88	0.00510559	0.053012	4.66506		86	0.00498956	0.0677765	5.82877		45	0.00261081	-0.0206725	-0.930264		88	0.00510559	-0.0338632	-2.97996		88	0.00510559	-0.00491898	-0.43287		77	0.00446739	-0.0218545	-1.68279		88	0.00510559	-0.057714	-5.07883		84	0.00487352	0.0135229	1.13592		88	0.00510559	0.0421998	3.71359		88	0.00510559	0.0373682	3.2884		62	0.00359712	-0.00955634	-0.592493		83	0.0048155	0.0108364	0.89942		63	0.00365514	0.0637691	4.01745		87	0.00504757	-0.000349439	-0.0304012		88	0.00510559	-0.0417299	-3.67223		87	0.00504757	-0.0410557	-3.57184		85	0.00493154	-0.0108347	-0.920948		87	0.00504757	0.00711217	0.618759		88	0.00510559	0.0363698	3.20054		88	0.00510559	-0.0145307	-1.2787		87	0.00504757	-0.180193	-15.6768
OMOP_1796435	cefixime	31	0.00179856	0.00219516	0.0680498		31	0.00179856	-0.068718	-2.13026		24	0.00139243	-0.063162	-1.51589		31	0.00179856	0.0571222	1.77079		31	0.00179856	0.146033	4.52702		0	0	0	0		31	0.00179856	-0.00108389	-0.0336006		31	0.00179856	0.00401376	0.124427		27	0.00156649	0.00113093	0.0305351		28	0.00162451	-0.01325	-0.371001		30	0.00174054	-0.042059	-1.26177		31	0.00179856	0.0855745	2.65281		30	0.00174054	0.0593387	1.78016		25	0.00145045	0.0196935	0.492337		30	0.00174054	0.0299582	0.898746		23	0.00133442	0.0954766	2.19596		31	0.00179856	0.0127306	0.394647		31	0.00179856	-0.0370171	-1.14753		28	0.00162451	-0.0410328	-1.14892		30	0.00174054	0.0314375	0.943124		30	0.00174054	0.00335968	0.10079		31	0.00179856	0.0614283	1.90428		31	0.00179856	-0.084634	-2.62365		31	0.00179856	-0.115038	-3.56618
OMOP_4081111	Analgesics requested	20	0.00116036	-0.0162801	-0.325602		20	0.00116036	-0.0490375	-0.980749		18	0.00104433	0.0294385	0.529892		20	0.00116036	-0.0147512	-0.295024		20	0.00116036	0.014464	0.28928		0	0	0	0		20	0.00116036	-0.025852	-0.51704		20	0.00116036	0.0169422	0.338845		16	0.00092829	-0.00940673	-0.150508		19	0.00110234	-0.0597404	-1.13507		0	0	0	0		19	0.00110234	0.0217043	0.412382		20	0.00116036	0.0122604	0.245208		0	0	0	0		17	0.000986308	0.0528288	0.89809		17	0.000986308	0.00847696	0.144108		18	0.00104433	0.0399346	0.718823		20	0.00116036	-0.0371425	-0.74285		20	0.00116036	-0.013487	-0.269741		18	0.00104433	0.0759013	1.36622		20	0.00116036	0.00371538	0.0743076		19	0.00110234	0.0014329	0.0272251		16	0.00092829	0.0763605	1.22177		20	0.00116036	0.169594	3.39189
OMOP_137275	Disorder of muscle	19	0.00110234	0.0149247	0.283569		19	0.00110234	0.17162	3.26078		18	0.00104433	0.0858193	1.54475		19	0.00110234	0.112874	2.14461		19	0.00110234	0.072556	1.37856		0	0	0	0		19	0.00110234	0.164743	3.13012		19	0.00110234	0.12463	2.36796		17	0.000986308	0.0126824	0.2156		18	0.00104433	0.100558	1.81004		18	0.00104433	0.0778713	1.40168		19	0.00110234	0.119294	2.26659		19	0.00110234	0.142528	2.70803		0	0	0	0		18	0.00104433	0.049721	0.894978		16	0.00092829	0.104731	1.67569		18	0.00104433	0.0747237	1.34503		18	0.00104433	0.114605	2.06289		19	0.00110234	0.149323	2.83714		19	0.00110234	-0.151629	-2.88095		19	0.00110234	0.119747	2.27519		19	0.00110234	0.165473	3.14399		18	0.00104433	0.152279	2.74103		19	0.00110234	-0.0648385	-1.23193
OMOP_44805891	Weight management plan started	23	0.00133442	-0.029344	-0.674911		23	0.00133442	-0.0116448	-0.267831		19	0.00110234	0.0810887	1.54069		23	0.00133442	0.0643668	1.48044		22	0.0012764	0.1353	2.97661		0	0	0	0		23	0.00133442	0.000318266	0.00732012		23	0.00133442	0.0469891	1.08075		20	0.00116036	0.0525523	1.05105		22	0.0012764	-0.0157707	-0.346955		20	0.00116036	0.119159	2.38318		23	0.00133442	0.0892065	2.05175		23	0.00133442	0.0932731	2.14528		0	0	0	0		22	0.0012764	0.0406224	0.893693		18	0.00104433	0.081348	1.46426		22	0.0012764	0.0232426	0.511337		23	0.00133442	0.0898412	2.06635		21	0.00121838	0.0140158	0.294331		23	0.00133442	-0.0268412	-0.617346		22	0.0012764	0.0477775	1.05111		23	0.00133442	0.0831982	1.91356		23	0.00133442	0.0256285	0.589454		23	0.00133442	0.066792	1.53622
OMOP_4128325	Short menstrual cycle	28	0.00162451	0.0344181	0.963706		28	0.00162451	0.06787	1.90036		20	0.00116036	-0.0175859	-0.351719		28	0.00162451	0.035153	0.984283		28	0.00162451	0.020052	0.561456		0	0	0	0		28	0.00162451	0.0634493	1.77658		28	0.00162451	0.0308148	0.862815		22	0.0012764	-0.00014345	-0.00315591		28	0.00162451	0.0574944	1.60984		26	0.00150847	0.0273696	0.711611		28	0.00162451	0.0209356	0.586196		28	0.00162451	0.0409444	1.14644		22	0.0012764	0.0234024	0.514853		28	0.00162451	0.0318772	0.892562		23	0.00133442	0.0227445	0.523123		28	0.00162451	0.0390283	1.09279		28	0.00162451	-0.0332436	-0.93082		27	0.00156649	0.0366246	0.988865		28	0.00162451	0.112826	3.15913		27	0.00156649	0.00364474	0.0984079		27	0.00156649	0.0162975	0.440032		28	0.00162451	0.109132	3.05571		27	0.00156649	-0.115202	-3.11046
OMOP_36714312	Medication review done by nurse	36	0.00208865	0.0289005	1.04042		36	0.00208865	-0.0189676	-0.682834		34	0.00197262	-0.0830239	-2.82281		36	0.00208865	-0.0246222	-0.8864		34	0.00197262	-0.0304232	-1.03439		18	0.00104433	-0.098759	-1.77766		36	0.00208865	0.0236763	0.852345		33	0.0019146	-0.0419815	-1.38539		30	0.00174054	-0.0676337	-2.02901		35	0.00203063	0.00977259	0.342041		32	0.00185658	0.00773025	0.247368		35	0.00203063	-0.0617152	-2.16003		35	0.00203063	-0.0108506	-0.379772		17	0.000986308	-0.0611947	-1.04031		30	0.00174054	0.0297483	0.89245		27	0.00156649	-0.0309998	-0.836995		35	0.00203063	0.0469854	1.64449		36	0.00208865	-0.0676246	-2.43449		35	0.00203063	-0.0691483	-2.42019		35	0.00203063	-0.0278668	-0.975339		35	0.00203063	-0.0876634	-3.06822		36	0.00208865	-0.0685782	-2.46882		36	0.00208865	-0.130917	-4.71302		35	0.00203063	-0.0932537	-3.26388
OMOP_4243821	Cyst of vulva	30	0.00174054	-0.0563386	-1.69016		30	0.00174054	0.188701	5.66104		27	0.00156649	0.0629371	1.6993		30	0.00174054	0.0637106	1.91132		30	0.00174054	0.0221014	0.663042		0	0	0	0		30	0.00174054	0.0753624	2.26087		30	0.00174054	0.0580809	1.74243		28	0.00162451	0.0278411	0.779551		30	0.00174054	0.0607486	1.82246		29	0.00168252	-0.0187661	-0.544217		30	0.00174054	0.125004	3.75011		30	0.00174054	0.0667266	2.0018		25	0.00145045	0.0277686	0.694216		30	0.00174054	0.0296834	0.890502		27	0.00156649	0.0978837	2.64286		30	0.00174054	0.00922883	0.276865		30	0.00174054	0.0160485	0.481454		29	0.00168252	0.0708975	2.05603		30	0.00174054	-0.00695403	-0.208621		27	0.00156649	0.0729914	1.97077		30	0.00174054	0.10575	3.17249		30	0.00174054	0.0138871	0.416614		30	0.00174054	0.159217	4.77652
OMOP_4293733	Asthma monitoring by doctor	36	0.00208865	-0.018214	-0.655704		36	0.00208865	-0.172087	-6.19515		33	0.0019146	-0.0722485	-2.3842		36	0.00208865	-0.0139091	-0.500728		35	0.00203063	0.0310911	1.08819		16	0.00092829	-0.0233923	-0.374276		36	0.00208865	-0.0480279	-1.729		36	0.00208865	-0.0916094	-3.29794		26	0.00150847	-0.0636837	-1.65578		33	0.0019146	-0.0786878	-2.5967		33	0.0019146	0.0075088	0.24779		36	0.00208865	-0.0381836	-1.37461		36	0.00208865	0.0104987	0.377954		29	0.00168252	-0.0451935	-1.31061		34	0.00197262	0.0260788	0.886678		27	0.00156649	0.000828159	0.0223603		35	0.00203063	0.0308406	1.07942		36	0.00208865	-0.0642362	-2.3125		32	0.00185658	-0.110468	-3.53498		34	0.00197262	-0.0140966	-0.479285		34	0.00197262	-0.0773966	-2.63148		36	0.00208865	-0.0352414	-1.26869		36	0.00208865	-0.0346141	-1.24611		35	0.00203063	-0.080589	-2.82062
OMOP_4087272	Medical report received from hospital	67	0.00388721	0.0654821	4.3873		67	0.00388721	-0.0167274	-1.12074		59	0.00342307	-0.0069549	-0.410339		67	0.00388721	0.0485302	3.25152		65	0.00377118	0.0771357	5.01382		24	0.00139243	-0.00973965	-0.233752		67	0.00388721	0.00940128	0.629886		66	0.00382919	0.0676761	4.46662		54	0.00313298	-0.0276085	-1.49086		63	0.00365514	-0.00739727	-0.466028		64	0.00371316	-0.0108057	-0.691565		66	0.00382919	0.031867	2.10322		66	0.00382919	0.0303166	2.0009		52	0.00301694	0.0105819	0.55026		61	0.0035391	0.0144713	0.882747		52	0.00301694	0.0382072	1.98678		64	0.00371316	0.00881403	0.564098		67	0.00388721	0.113737	7.62036		66	0.00382919	0.00938816	0.619619		66	0.00382919	-0.0765718	-5.05374		64	0.00371316	0.035966	2.30182		65	0.00377118	0.0554578	3.60476		67	0.00388721	-0.0460122	-3.08282		65	0.00377118	-0.0374437	-2.43384
OMOP_4079383	Asthma leaflet given	19	0.00110234	0.0476557	0.905459		19	0.00110234	0.0875514	1.66348		18	0.00104433	0.0405382	0.729688		19	0.00110234	0.0740803	1.40753		19	0.00110234	0.0562953	1.06961		0	0	0	0		19	0.00110234	0.0224759	0.427042		19	0.00110234	0.0809601	1.53824		17	0.000986308	0.115302	1.96013		18	0.00104433	0.00361073	0.0649931		17	0.000986308	0.0585482	0.995319		19	0.00110234	0.0247306	0.469882		19	0.00110234	0.0420074	0.79814		0	0	0	0		17	0.000986308	0.05176	0.879921		0	0	0	0		18	0.00104433	0.0386933	0.696479		19	0.00110234	0.134264	2.55101		19	0.00110234	0.0219493	0.417037		19	0.00110234	0.0255815	0.486049		17	0.000986308	0.0494496	0.840643		19	0.00110234	0.0457976	0.870154		19	0.00110234	-0.0295317	-0.561102		18	0.00104433	-0.137999	-2.48398
OMOP_4076034	Primary lumbar discectomy	62	0.00359712	0.0169286	1.04957		62	0.00359712	-0.192136	-11.9124		54	0.00313298	-0.0904304	-4.88324		62	0.00359712	-0.0112345	-0.69654		60	0.00348109	0.0108358	0.650146		0	0	0	0		62	0.00359712	-0.122529	-7.59682		61	0.0035391	-0.0504705	-3.0787		57	0.00330703	-0.000355061	-0.0202385		61	0.0035391	-0.111034	-6.77306		59	0.00342307	0.0992116	5.85348		62	0.00359712	0.00220007	0.136404		61	0.0035391	-0.0522923	-3.18983		43	0.00249478	0.0716339	3.08026		60	0.00348109	0.0146286	0.877718		47	0.00272685	-0.00752028	-0.353453		60	0.00348109	-0.00322593	-0.193556		62	0.00359712	-0.199895	-12.3935		59	0.00342307	-0.131796	-7.77595		60	0.00348109	0.0380613	2.28368		57	0.00330703	-0.0325223	-1.85377		62	0.00359712	-0.0571344	-3.54233		61	0.0035391	-0.0785853	-4.7937		62	0.00359712	-0.141447	-8.76972
OMOP_4067358	Intranasal ethmoidectomy	58	0.00336505	0.0759515	4.40519		58	0.00336505	0.165251	9.58457		53	0.00307496	0.0630107	3.33957		58	0.00336505	0.0805303	4.67076		58	0.00336505	0.0849449	4.92681		35	0.00203063	0.0283401	0.991905		58	0.00336505	0.158826	9.21193		58	0.00336505	0.0930481	5.39679		52	0.00301694	0.00249626	0.129805		55	0.003191	0.235654	12.961		52	0.00301694	-0.0279899	-1.45548		58	0.00336505	0.106173	6.15802		58	0.00336505	0.115832	6.71825		43	0.00249478	-0.00446099	-0.191822		56	0.00324901	0.0156553	0.876695		43	0.00249478	0.0765529	3.29177		58	0.00336505	0.0270312	1.56781		58	0.00336505	0.0958126	5.55713		57	0.00330703	0.182457	10.4		55	0.003191	0.00964852	0.530668		53	0.00307496	0.0984389	5.21726		58	0.00336505	0.118425	6.86866		57	0.00330703	0.142744	8.13643		58	0.00336505	0.12356	7.16647
OMOP_4128327	Period pain present	105	0.0060919	-0.00686391	-0.72071		105	0.0060919	0.0722784	7.58923		91	0.00527965	0.0175955	1.60119		105	0.0060919	-0.0395182	-4.14941		105	0.0060919	-0.0210444	-2.20966		38	0.00220469	0.0458561	1.74253		105	0.0060919	0.0410815	4.31355		105	0.0060919	-0.00791931	-0.831528		92	0.00533767	-0.0329409	-3.03057		104	0.00603388	-0.0304538	-3.16719		101	0.00585983	-0.014537	-1.46823		104	0.00603388	0.010916	1.13526		105	0.0060919	-0.0153093	-1.60748		88	0.00510559	-0.0309577	-2.72428		104	0.00603388	0.00842342	0.876036		85	0.00493154	-0.00454482	-0.386309		104	0.00603388	0.0149243	1.55213		105	0.0060919	-0.0566052	-5.94355		102	0.00591785	0.0445874	4.54792		102	0.00591785	0.0465688	4.75002		100	0.00580181	0.0412891	4.12891		105	0.0060919	-0.0160875	-1.68919		103	0.00597586	0.0886116	9.12699		104	0.00603388	0.00117946	0.122664
OMOP_4235260	O/E - left eye background diabetic retinopathy	35	0.00203063	-0.035309	-1.23582		35	0.00203063	0.0417917	1.46271		32	0.00185658	0.0734568	2.35062		35	0.00203063	0.0723988	2.53396		35	0.00203063	0.0585653	2.04979		22	0.0012764	-0.0370422	-0.814928		34	0.00197262	0.0437386	1.48711		34	0.00197262	0.0287876	0.978779		31	0.00179856	0.115569	3.58265		35	0.00203063	-0.0634046	-2.21916		0	0	0	0		33	0.0019146	0.0538754	1.77789		33	0.0019146	0.0682201	2.25126		0	0	0	0		26	0.00150847	0.0336631	0.87524		26	0.00150847	0.0723655	1.8815		32	0.00185658	0.0239835	0.767472		35	0.00203063	-0.0679699	-2.37895		33	0.0019146	-0.00506996	-0.167309		32	0.00185658	-0.0736051	-2.35536		34	0.00197262	-0.0124684	-0.423927		34	0.00197262	0.0619208	2.10531		34	0.00197262	-0.0615977	-2.09432		33	0.0019146	-0.116641	-3.84914
OMOP_4257820	Rectal examination	76	0.00440938	-0.00727658	-0.55302		76	0.00440938	-0.142348	-10.8184		66	0.00382919	-0.0260152	-1.717		76	0.00440938	-0.000865877	-0.0658066		74	0.00429334	0.0293631	2.17287		27	0.00156649	0.0978179	2.64108		76	0.00440938	-0.0909645	-6.9133		76	0.00440938	-0.0170916	-1.29896		68	0.00394523	0.024343	1.65532		69	0.00400325	-0.0901717	-6.22185		73	0.00423532	0.00714941	0.521907		75	0.00435136	0.000140611	0.0105458		75	0.00435136	-0.0566797	-4.25098		55	0.003191	0.0342392	1.88316		72	0.0041773	0.0121315	0.873467		65	0.00377118	0.00176169	0.11451		74	0.00429334	-0.0156711	-1.15966		76	0.00440938	0.0710852	5.40248		76	0.00440938	-0.071831	-5.45916		70	0.00406127	-0.0521024	-3.64717		68	0.00394523	-0.0455539	-3.09767		76	0.00440938	-0.0277195	-2.10669		75	0.00435136	-0.0582133	-4.366		74	0.00429334	-0.0834584	-6.17592
OMOP_193807	Anorectal fistula	25	0.00145045	0.0561524	1.40381		25	0.00145045	0.0143571	0.358927		24	0.00139243	0.0431729	1.03615		25	0.00145045	-0.0303042	-0.757606		25	0.00145045	0.00701729	0.175432		0	0	0	0		25	0.00145045	0.0511723	1.27931		24	0.00139243	0.0120683	0.289639		20	0.00116036	-0.0231186	-0.462373		25	0.00145045	0.0737652	1.84413		21	0.00121838	-0.0375507	-0.788564		25	0.00145045	-0.00648542	-0.162136		24	0.00139243	0.0413744	0.992985		17	0.000986308	-0.0262604	-0.446427		24	0.00139243	0.036347	0.872328		23	0.00133442	-0.0134183	-0.30862		24	0.00139243	0.0519538	1.24689		25	0.00145045	-0.0229343	-0.573356		24	0.00139243	0.0412117	0.98908		22	0.0012764	0.213927	4.7064		21	0.00121838	-0.006742	-0.141582		25	0.00145045	-0.00529181	-0.132295		25	0.00145045	0.00468016	0.117004		25	0.00145045	0.350582	8.76454
OMOP_996416	finasteride	107	0.00620794	-0.00993045	-1.06256		107	0.00620794	-0.00805721	-0.862122		100	0.00580181	0.0342052	3.42052		106	0.00614992	0.0452767	4.79933		104	0.00603388	0.0776669	8.07736		60	0.00348109	-0.020758	-1.24548		107	0.00620794	0.0172918	1.85023		105	0.0060919	0.00698263	0.733176		93	0.00539568	0.0643311	5.98279		102	0.00591785	0.0440283	4.49089		96	0.00556974	-0.179047	-17.1885		105	0.0060919	0.0740153	7.77161		107	0.00620794	0.0385525	4.12512		69	0.00400325	-0.0433153	-2.98875		97	0.00562776	0.0089888	0.871913		77	0.00446739	0.0991355	7.63344		103	0.00597586	-0.00445344	-0.458705		107	0.00620794	0.13374	14.3102		102	0.00591785	0.0330308	3.36914		105	0.0060919	-0.102707	-10.7842		100	0.00580181	0.0169098	1.69098		105	0.0060919	0.102319	10.7434		106	0.00614992	0.0807835	8.56305		106	0.00614992	-0.013077	-1.38616
OMOP_4055870	Superficial injury of lower limb, excluding foot	16	0.00092829	-0.00844667	-0.135147		16	0.00092829	-0.00138449	-0.0221519		0	0	0	0		16	0.00092829	0.0224387	0.35902		0	0	0	0		0	0	0	0		16	0.00092829	-0.00817953	-0.130873		16	0.00092829	0.00607561	0.0972098		0	0	0	0		16	0.00092829	-0.114143	-1.82628		0	0	0	0		0	0	0	0		16	0.00092829	0.0452246	0.723594		0	0	0	0		16	0.00092829	0.0544519	0.87123		0	0	0	0		16	0.00092829	0.0309901	0.495841		16	0.00092829	0.0553609	0.885774		16	0.00092829	-0.0565403	-0.904645		0	0	0	0		0	0	0	0		16	0.00092829	0.013272	0.212353		16	0.00092829	-0.0115943	-0.185509		0	0	0	0
OMOP_40483583	Serum triglycerides borderline low	18	0.00104433	-0.0048671	-0.0876078		19	0.00110234	-0.135178	-2.56839		18	0.00104433	-0.0459365	-0.826858		19	0.00110234	0.0688821	1.30876		18	0.00104433	0.0868469	1.56324		0	0	0	0		19	0.00110234	-0.0198623	-0.377384		19	0.00110234	-0.0440229	-0.836435		17	0.000986308	0.0707182	1.20221		18	0.00104433	0.0107416	0.19335		0	0	0	0		18	0.00104433	0.0761278	1.3703		19	0.00110234	0.0475064	0.902622		0	0	0	0		17	0.000986308	0.0512223	0.87078		0	0	0	0		18	0.00104433	0.037119	0.668142		19	0.00110234	-0.116759	-2.21842		17	0.000986308	-0.0661082	-1.12384		18	0.00104433	-0.022833	-0.410994		18	0.00104433	-0.0730046	-1.31408		19	0.00110234	0.0449169	0.853422		19	0.00110234	-0.0386269	-0.733912		19	0.00110234	-0.13504	-2.56575
OMOP_199876	Prolapse of female genital organs	60	0.00348109	-0.137164	-8.22984		60	0.00348109	-0.137579	-8.25475		55	0.003191	-0.0296478	-1.63063		60	0.00348109	0.0380298	2.28179		60	0.00348109	0.0521118	3.12671		30	0.00174054	-0.00288666	-0.0865997		60	0.00348109	-0.123711	-7.42266		60	0.00348109	-0.0188618	-1.13171		52	0.00301694	0.0553984	2.88072		59	0.00342307	-0.0365305	-2.1553		57	0.00330703	-0.191524	-10.9169		60	0.00348109	0.0548207	3.28924		60	0.00348109	-0.0111505	-0.669029		47	0.00272685	-0.0155991	-0.733156		59	0.00342307	0.0147492	0.870203		48	0.00278487	0.105342	5.05641		60	0.00348109	-0.0226882	-1.36129		60	0.00348109	0.0768195	4.60917		56	0.00324901	-0.0670495	-3.75477		57	0.00330703	-0.141329	-8.05576		56	0.00324901	-0.0213408	-1.19509		59	0.00342307	0.0692391	4.0851		58	0.00336505	0.0179832	1.04303		58	0.00336505	-0.133943	-7.76868
OMOP_42537564	Invitation by telephone for influenza vaccination	54	0.00313298	-0.0439711	-2.37444		54	0.00313298	0.0549961	2.96979		47	0.00272685	0.00587423	0.276089		54	0.00313298	0.0551492	2.97806		53	0.00307496	0.0650725	3.44884		30	0.00174054	0.00306905	0.0920714		54	0.00313298	0.0347027	1.87394		50	0.00290091	0.0572	2.86		48	0.00278487	0.0154663	0.742384		52	0.00301694	-0.00621238	-0.323044		37	0.00214667	-0.0698565	-2.58469		51	0.00295892	0.0701534	3.57782		52	0.00301694	0.043152	2.2439		27	0.00156649	-0.00817361	-0.220687		45	0.00261081	0.0192109	0.864489		46	0.00266883	0.0662571	3.04783		49	0.00284289	0.00803707	0.393816		54	0.00313298	0.113818	6.14616		52	0.00301694	0.0455041	2.36621		52	0.00301694	-0.0211357	-1.09906		51	0.00295892	0.0551375	2.81201		54	0.00313298	0.0800419	4.32226		54	0.00313298	0.0304454	1.64405		54	0.00313298	0.0097027	0.523946
OMOP_4333679	Endogenous depression first episode	28	0.00162451	0.035901	1.00523		28	0.00162451	-0.0137868	-0.386031		25	0.00145045	0.00634883	0.158721		28	0.00162451	-0.0087899	-0.246117		28	0.00162451	0.0457186	1.28012		16	0.00092829	0.126148	2.01836		28	0.00162451	0.0261231	0.731445		26	0.00150847	0.0240169	0.624439		26	0.00150847	0.0263597	0.685352		26	0.00150847	0.141437	3.67737		28	0.00162451	-0.00890888	-0.249449		28	0.00162451	0.0283969	0.795113		28	0.00162451	0.0461755	1.29291		22	0.0012764	0.0432807	0.952174		25	0.00145045	0.0343328	0.858319		19	0.00110234	0.0086823	0.164964		28	0.00162451	0.0156463	0.438097		28	0.00162451	0.0107956	0.302276		27	0.00156649	0.0267886	0.723293		27	0.00156649	0.0231169	0.624156		27	0.00156649	0.0299795	0.809447		27	0.00156649	-0.00807382	-0.217993		26	0.00150847	-0.0206814	-0.537716		27	0.00156649	0.541705	14.626
OMOP_1115572	beclomethasone	2104	0.12207	-0.0285347	-60.037		2104	0.12207	0.00364908	7.67767		1930	0.111975	-0.0175479	-33.8674		2102	0.121954	0.0309497	65.0562		2075	0.120388	0.00170089	3.52935		1101	0.0638779	-0.012168	-13.3969		2103	0.122012	0.0260692	54.8236		2084	0.12091	-0.0137602	-28.6763		1873	0.108668	0.00352249	6.59762		1999	0.115978	0.101522	202.941		1948	0.113019	-0.04118	-80.2187		2095	0.121548	0.0119294	24.992		2095	0.121548	0.000582363	1.22005		1562	0.0906243	-0.00440164	-6.87536		2016	0.116964	0.000424725	0.856245		1623	0.0941634	0.00593761	9.63674		2071	0.120155	-0.00110636	-2.29127		2101	0.121896	0.0634602	133.33		2022	0.117313	0.0359321	72.6546		2027	0.117603	-0.00207504	-4.2061		1950	0.113135	-0.000176682	-0.344529		2096	0.121606	-0.00653335	-13.6939		2076	0.120446	0.00634462	13.1714		2075	0.120388	-0.0464502	-96.3842
OMOP_4058419	H/O: surgery	113	0.00655605	0.0509987	5.76285		113	0.00655605	-0.0163136	-1.84344		97	0.00562776	-0.0186734	-1.81132		113	0.00655605	0.0121315	1.37086		113	0.00655605	0.0439414	4.96538		57	0.00330703	0.0323547	1.84422		113	0.00655605	-0.0150425	-1.6998		112	0.00649803	0.0196794	2.20409		105	0.0060919	-0.0163426	-1.71597		111	0.00644001	0.0495537	5.50046		108	0.00626595	0.0533571	5.76257		111	0.00644001	0.0121229	1.34564		113	0.00655605	0.031997	3.61566		89	0.00516361	0.0162346	1.44488		104	0.00603388	0.00820229	0.853038		86	0.00498956	0.0186574	1.60454		109	0.00632397	0.00982888	1.07135		113	0.00655605	-0.0303658	-3.43134		109	0.00632397	-0.00670711	-0.731074		109	0.00632397	-0.121204	-13.2112		108	0.00626595	0.0262838	2.83865		112	0.00649803	0.0185332	2.07572		111	0.00644001	-0.0850776	-9.44361		112	0.00649803	0.000401418	0.0449588
OMOP_4012813	Laboratory test due	32	0.00185658	0.039645	1.26864		32	0.00185658	0.0936485	2.99675		30	0.00174054	-0.00970537	-0.291161		32	0.00185658	0.0276597	0.885112		30	0.00174054	-0.0110592	-0.331776		0	0	0	0		32	0.00185658	0.0833199	2.66624		31	0.00179856	0.0144215	0.447065		23	0.00133442	0.0288607	0.663796		32	0.00185658	0.092237	2.95158		29	0.00168252	-0.0110757	-0.321195		31	0.00179856	-0.00711631	-0.220605		30	0.00174054	0.0459389	1.37817		20	0.00116036	-0.00548025	-0.109605		28	0.00162451	0.0304413	0.852356		25	0.00145045	0.00349783	0.0874459		30	0.00174054	0.0428522	1.28557		32	0.00185658	0.0254699	0.815036		30	0.00174054	0.0532932	1.5988		31	0.00179856	-0.0296558	-0.91933		30	0.00174054	0.0120409	0.361226		32	0.00185658	0.0146507	0.468823		32	0.00185658	-0.0195914	-0.626925		30	0.00174054	0.10543	3.1629
OMOP_4170628	Shoulder syndrome	16	0.00092829	0.0121993	0.195188		16	0.00092829	0.118198	1.89116		0	0	0	0		16	0.00092829	0.0490553	0.784884		16	0.00092829	0.0139924	0.223879		0	0	0	0		16	0.00092829	0.0467103	0.747365		16	0.00092829	0.0108034	0.172854		0	0	0	0		16	0.00092829	0.00770473	0.123276		0	0	0	0		16	0.00092829	0.0283975	0.45436		16	0.00092829	0.0532542	0.852067		0	0	0	0		16	0.00092829	0.0532073	0.851318		0	0	0	0		16	0.00092829	0.0551836	0.882937		0	0	0	0		16	0.00092829	0.0304182	0.486692		0	0	0	0		16	0.00092829	0.036798	0.588768		16	0.00092829	0.0401984	0.643174		0	0	0	0		16	0.00092829	-0.131529	-2.10446
OMOP_4117300	Removal of sebaceous cyst	41	0.00237874	0.12294	5.04054		41	0.00237874	-0.0109953	-0.450808		40	0.00232072	-0.00619926	-0.24797		41	0.00237874	0.0353683	1.4501		40	0.00232072	0.0533517	2.13407		29	0.00168252	0.0624112	1.80993		41	0.00237874	0.0194954	0.799313		40	0.00232072	0.0112279	0.449117		37	0.00214667	0.0391846	1.44983		40	0.00232072	0.0820136	3.28054		39	0.00226271	-0.0336713	-1.31318		41	0.00237874	0.0623158	2.55495		41	0.00237874	0.0219461	0.899789		28	0.00162451	0.00247792	0.0693817		38	0.00220469	0.0223862	0.850677		32	0.00185658	0.0471935	1.51019		38	0.00220469	0.0266368	1.0122		41	0.00237874	-0.0833498	-3.41734		40	0.00232072	0.0319966	1.27986		41	0.00237874	0.102416	4.19906		38	0.00220469	0.0222365	0.844985		39	0.00226271	0.037412	1.45907		41	0.00237874	0.0475826	1.95089		41	0.00237874	-0.0772694	-3.16804
OMOP_136779	Disorder of forearm	22	0.0012764	0.0141179	0.310594		22	0.0012764	-0.0525008	-1.15502		19	0.00110234	0.0148576	0.282295		22	0.0012764	-0.0071859	-0.15809		21	0.00121838	0.0250577	0.526211		0	0	0	0		22	0.0012764	-0.0486573	-1.07046		22	0.0012764	0.00170034	0.0374074		21	0.00121838	-0.0341638	-0.71744		22	0.0012764	0.0270895	0.59597		21	0.00121838	-0.12731	-2.67352		22	0.0012764	0.000793486	0.0174567		22	0.0012764	0.0117962	0.259516		16	0.00092829	-0.061854	-0.989663		22	0.0012764	0.0386202	0.849644		20	0.00116036	0.0279751	0.559501		22	0.0012764	0.0259756	0.571464		22	0.0012764	0.0883842	1.94445		22	0.0012764	-0.0126065	-0.277343		20	0.00116036	0.0527079	1.05416		20	0.00116036	0.0214896	0.429793		22	0.0012764	0.00158199	0.0348038		19	0.00110234	0.154977	2.94456		22	0.0012764	0.17029	3.74637
OMOP_4125668	Seen by chiropractor	24	0.00139243	0.0150713	0.361711		24	0.00139243	-0.144269	-3.46245		22	0.0012764	-0.0575993	-1.26718		24	0.00139243	-0.0095406	-0.228974		23	0.00133442	0.00882305	0.20293		0	0	0	0		24	0.00139243	-0.113357	-2.72058		23	0.00133442	-0.00372784	-0.0857403		23	0.00133442	0.0113366	0.260743		24	0.00139243	-0.152034	-3.64883		24	0.00139243	0.104451	2.50683		24	0.00139243	-0.0165895	-0.398147		24	0.00139243	-0.0695723	-1.66974		19	0.00110234	0.0500348	0.950661		24	0.00139243	0.0353744	0.848986		20	0.00116036	-0.026772	-0.535441		24	0.00139243	0.0236632	0.567917		24	0.00139243	0.000163656	0.00392774		24	0.00139243	-0.116992	-2.8078		23	0.00133442	0.0618467	1.42247		22	0.0012764	-0.0929903	-2.04579		24	0.00139243	-0.0586919	-1.4086		23	0.00133442	-0.150055	-3.45127		24	0.00139243	0.0325231	0.780553
OMOP_45771331	Temperature	17	0.000986308	0.085576	1.45479		17	0.000986308	0.0927441	1.57665		0	0	0	0		17	0.000986308	0.0972131	1.65262		16	0.00092829	0.0203769	0.32603		0	0	0	0		17	0.000986308	0.0949259	1.61374		16	0.00092829	0.0759703	1.21552		0	0	0	0		17	0.000986308	0.227395	3.86571		0	0	0	0		17	0.000986308	0.0786367	1.33682		16	0.00092829	0.0777818	1.24451		0	0	0	0		17	0.000986308	0.0499309	0.848826		0	0	0	0		17	0.000986308	0.061571	1.04671		17	0.000986308	0.0386958	0.657829		0	0	0	0		16	0.00092829	0.00604939	0.0967902		17	0.000986308	0.0684438	1.16354		17	0.000986308	0.0909709	1.54651		17	0.000986308	0.145851	2.47947		17	0.000986308	0.020452	0.347685
OMOP_44806961	Issue of repeat prescription for appliance	86	0.00498956	0.0662362	5.69631		86	0.00498956	0.0881197	7.5783		79	0.00458343	0.00857566	0.677477		85	0.00493154	-0.0070859	-0.602302		83	0.0048155	-0.0051238	-0.425275		42	0.00243676	0.0194599	0.817317		86	0.00498956	0.0502211	4.31901		83	0.0048155	0.039467	3.27576		78	0.00452541	-0.0178589	-1.39299		85	0.00493154	-0.0155114	-1.31847		75	0.00435136	0.00413745	0.310308		84	0.00487352	0.0159761	1.34199		86	0.00498956	0.00145717	0.125316		56	0.00324901	0.0124576	0.697624		82	0.00475748	0.010326	0.846735		63	0.00365514	-0.0209804	-1.32177		84	0.00487352	0.0172633	1.45012		86	0.00498956	0.0153288	1.31828		79	0.00458343	0.0348704	2.75476		83	0.0048155	-0.00508581	-0.422123		80	0.00464145	0.0351635	2.81308		86	0.00498956	-0.00735541	-0.632566		86	0.00498956	-0.0471519	-4.05506		82	0.00475748	0.0401257	3.29031
OMOP_75650	Proteinuria	63	0.00365514	0.0150518	0.948261		63	0.00365514	0.0292283	1.84139		51	0.00295892	0.12319	6.28268		61	0.0035391	0.103133	6.2911		61	0.0035391	0.0677766	4.13438		34	0.00197262	0.0166183	0.565021		62	0.00359712	0.116898	7.24765		60	0.00348109	0.0880052	5.28031		47	0.00272685	0.380056	17.8626		61	0.0035391	-0.060764	-3.7066		32	0.00185658	0.049621	1.58787		62	0.00359712	0.09667	5.99354		61	0.0035391	0.132757	8.09819		17	0.000986308	0.156796	2.66553		54	0.00313298	0.0155776	0.841191		50	0.00290091	0.12072	6.03599		57	0.00330703	0.0204644	1.16647		63	0.00365514	-0.162583	-10.2427		61	0.0035391	0.0693434	4.22995		62	0.00359712	-0.00031675	-0.0196385		60	0.00348109	0.0517676	3.10605		63	0.00365514	0.105862	6.66932		62	0.00359712	0.0923099	5.72321		62	0.00359712	0.130829	8.11138
OMOP_4076178	Injection around apophyseal facet of vertebra	20	0.00116036	0.0578521	1.15704		20	0.00116036	-0.00669064	-0.133813		19	0.00110234	0.0351058	0.667009		20	0.00116036	0.0481351	0.962701		20	0.00116036	0.0480118	0.960236		0	0	0	0		20	0.00116036	-0.0228623	-0.457246		20	0.00116036	0.0746357	1.49271		17	0.000986308	0.0459469	0.781098		20	0.00116036	0.0367797	0.735594		17	0.000986308	0.0697948	1.18651		20	0.00116036	0.0521808	1.04362		20	0.00116036	0.0313066	0.626132		0	0	0	0		18	0.00104433	0.0465767	0.83838		0	0	0	0		19	0.00110234	0.050165	0.953136		20	0.00116036	0.0108315	0.21663		20	0.00116036	0.0342305	0.68461		20	0.00116036	0.0095759	0.191518		19	0.00110234	0.0121007	0.229914		20	0.00116036	0.074995	1.4999		18	0.00104433	0.135407	2.43733		20	0.00116036	-0.0440215	-0.880429
OMOP_4193156	Salbutamol reversibility	21	0.00121838	0.0138727	0.291327		21	0.00121838	-0.0277169	-0.582054		21	0.00121838	0.000248134	0.00521081		21	0.00121838	-0.0352713	-0.740697		21	0.00121838	-0.0511059	-1.07322		0	0	0	0		21	0.00121838	0.0254659	0.534783		21	0.00121838	-0.00836832	-0.175735		20	0.00116036	-0.0761166	-1.52233		0	0	0	0		20	0.00116036	0.0898651	1.7973		21	0.00121838	-0.0496306	-1.04224		21	0.00121838	0.010063	0.211322		18	0.00104433	-0.020416	-0.367488		18	0.00104433	0.0463392	0.834106		17	0.000986308	-0.0638277	-1.08507		21	0.00121838	0.0561422	1.17899		21	0.00121838	-0.0169702	-0.356375		19	0.00110234	0.0100189	0.190359		20	0.00116036	0.0637399	1.2748		20	0.00116036	-0.035212	-0.704241		21	0.00121838	-0.0562826	-1.18194		21	0.00121838	-0.00965012	-0.202653		21	0.00121838	0.264703	5.55876
OMOP_4064322	Fundoscopy abnormal	31	0.00179856	0.0747256	2.31649		31	0.00179856	-0.0859368	-2.66404		29	0.00168252	-0.0824504	-2.39106		31	0.00179856	0.0582823	1.80675		30	0.00174054	0.0985402	2.95621		20	0.00116036	-0.0522927	-1.04585		31	0.00179856	0.0325555	1.00922		31	0.00179856	-0.00277272	-0.0859542		28	0.00162451	0.0139182	0.389711		30	0.00174054	-0.025487	-0.76461		0	0	0	0		31	0.00179856	0.0376943	1.16852		30	0.00174054	0.0583249	1.74975		0	0	0	0		26	0.00150847	0.0320722	0.833877		26	0.00150847	0.0719044	1.86951		29	0.00168252	0.0286893	0.83199		31	0.00179856	-0.115324	-3.57505		28	0.00162451	-0.0605396	-1.69511		26	0.00150847	-0.0895909	-2.32936		28	0.00162451	-0.0250807	-0.702258		30	0.00174054	0.0491235	1.47371		31	0.00179856	-0.236213	-7.3226		31	0.00179856	-0.121094	-3.75391
OMOP_4042728	Blood glucose abnormal	26	0.00150847	0.0177969	0.462719		26	0.00150847	0.106932	2.78023		23	0.00133442	0.0949156	2.18306		25	0.00145045	0.0287359	0.718397		25	0.00145045	0.0119147	0.297868		0	0	0	0		26	0.00150847	0.034117	0.887043		24	0.00139243	0.0596605	1.43185		20	0.00116036	0.0768036	1.53607		26	0.00150847	-0.0393273	-1.02251		0	0	0	0		26	0.00150847	-0.0118295	-0.307567		25	0.00145045	0.0269765	0.674412		0	0	0	0		23	0.00133442	0.0362511	0.833775		20	0.00116036	-0.0229934	-0.459867		23	0.00133442	0.0380548	0.875261		26	0.00150847	0.102021	2.65255		26	0.00150847	0.047185	1.22681		25	0.00145045	0.0097564	0.24391		25	0.00145045	0.0455853	1.13963		26	0.00150847	0.0110851	0.288213		26	0.00150847	-0.0263886	-0.686103		26	0.00150847	0.054516	1.41742
OMOP_4265743	Photorefractive keratoplasty	18	0.00104433	0.0390054	0.702098		18	0.00104433	-0.229262	-4.12672		17	0.000986308	-0.0859372	-1.46093		18	0.00104433	-0.0368815	-0.663868		18	0.00104433	0.0433491	0.780284		0	0	0	0		18	0.00104433	-0.0558926	-1.00607		18	0.00104433	-0.100202	-1.80363		16	0.00092829	-0.0491578	-0.786524		18	0.00104433	0.0643483	1.15827		18	0.00104433	0.0106459	0.191627		18	0.00104433	0.00758203	0.136477		18	0.00104433	-0.00411249	-0.0740248		18	0.00104433	-0.0084613	-0.152303		18	0.00104433	0.0463093	0.833567		16	0.00092829	0.00512041	0.0819265		18	0.00104433	0.0471469	0.848644		18	0.00104433	-0.242585	-4.36654		17	0.000986308	-0.0872924	-1.48397		18	0.00104433	0.183041	3.29473		17	0.000986308	-0.133615	-2.27145		18	0.00104433	-0.0361945	-0.651501		18	0.00104433	-0.0419774	-0.755592		17	0.000986308	0.0658422	1.11932
OMOP_4058339	Nuclear magnetic resonance normal	226	0.0131121	0.0135174	3.05494		226	0.0131121	-0.0782848	-17.6924		208	0.0120678	-0.0492055	-10.2347		226	0.0131121	-0.0300835	-6.79888		222	0.01288	-0.0062599	-1.3897		113	0.00655605	0.094049	10.6275		226	0.0131121	-0.0696659	-15.7445		224	0.0129961	-0.0025018	-0.560404		193	0.0111975	-0.0291081	-5.61787		221	0.012822	-0.0107203	-2.36919		212	0.0122998	-0.06505	-13.7906		224	0.0129961	-0.00669241	-1.4991		224	0.0129961	-0.0492104	-11.0231		175	0.0101532	0.00264581	0.463016		213	0.0123579	0.00390748	0.832293		179	0.0103852	-0.0263012	-4.70791		220	0.012764	-0.00110467	-0.243027		225	0.0130541	-0.0234883	-5.28487		219	0.012706	-0.0414039	-9.06745		216	0.0125319	0.0221084	4.77541		207	0.0120097	-0.0119105	-2.46548		226	0.0131121	-0.0349998	-7.90996		221	0.012822	-0.0812377	-17.9535		222	0.01288	0.106259	23.5895
OMOP_4081559	Thumb X-ray	63	0.00365514	-0.0367814	-2.31723		63	0.00365514	-0.165473	-10.4248		59	0.00342307	-0.0750028	-4.42516		62	0.00359712	0.0276213	1.71252		62	0.00359712	0.10923	6.77223		30	0.00174054	0.10219	3.0657		63	0.00365514	-0.0622359	-3.92086		62	0.00359712	0.0388671	2.40976		55	0.003191	-0.0230309	-1.2667		62	0.00359712	-0.116847	-7.24453		58	0.00336505	-0.0829346	-4.81021		63	0.00365514	0.0734905	4.6299		63	0.00365514	0.00299962	0.188976		50	0.00290091	-0.00626837	-0.313419		62	0.00359712	0.013405	0.831108		49	0.00284289	0.0723741	3.54633		62	0.00359712	-0.0245328	-1.52103		62	0.00359712	0.0812893	5.03994		62	0.00359712	-0.0677772	-4.20218		60	0.00348109	-0.000477201	-0.0286321		59	0.00342307	-0.0579209	-3.41733		63	0.00365514	0.0717534	4.52046		63	0.00365514	-0.0339491	-2.1388		63	0.00365514	0.0388003	2.44442
OMOP_4181917	Electroencephalogram	36	0.00208865	-0.0676477	-2.43532		36	0.00208865	0.0162065	0.583435		31	0.00179856	0.0113768	0.352682		36	0.00208865	0.0886836	3.19261		34	0.00197262	0.0849501	2.8883		17	0.000986308	-0.0256577	-0.436181		34	0.00197262	0.0348884	1.18621		34	0.00197262	0.153122	5.20616		33	0.0019146	-0.0110596	-0.364967		35	0.00203063	-0.0639854	-2.23949		34	0.00197262	0.014549	0.494666		33	0.0019146	0.0863833	2.85065		36	0.00208865	0.0383658	1.38117		26	0.00150847	0.00992832	0.258136		32	0.00185658	0.025943	0.830176		32	0.00185658	0.0828482	2.65114		35	0.00203063	0.00405957	0.142085		36	0.00208865	0.102374	3.68548		34	0.00197262	0.00199989	0.0679962		33	0.0019146	-0.0040817	-0.134696		31	0.00179856	-0.0130137	-0.403424		36	0.00208865	0.0866589	3.11972		36	0.00208865	-0.0332602	-1.19737		35	0.00203063	-0.00525262	-0.183842
OMOP_4136768	Crying	27	0.00156649	-0.0313348	-0.846041		27	0.00156649	0.0317775	0.857993		22	0.0012764	0.0577967	1.27153		27	0.00156649	-0.0356425	-0.962349		27	0.00156649	-0.0426946	-1.15276		0	0	0	0		27	0.00156649	0.00193653	0.0522863		27	0.00156649	0.00267296	0.07217		24	0.00139243	0.0265447	0.637073		26	0.00150847	0.0065225	0.169585		24	0.00139243	0.0631287	1.51509		27	0.00156649	0.00460779	0.12441		27	0.00156649	0.0172661	0.466184		20	0.00116036	0.0511608	1.02322		27	0.00156649	0.0307355	0.829859		20	0.00116036	-0.0218596	-0.437193		27	0.00156649	0.0206369	0.557197		27	0.00156649	-0.0108808	-0.293782		25	0.00145045	0.00154654	0.0386635		27	0.00156649	0.0630106	1.70129		27	0.00156649	0.0229059	0.618459		27	0.00156649	-0.0445513	-1.20289		25	0.00145045	0.0143519	0.358798		25	0.00145045	0.274595	6.86487
OMOP_4070322	Excision of melanoma	19	0.00110234	0.161807	3.07434		19	0.00110234	0.161532	3.06911		18	0.00104433	-0.000601356	-0.0108244		19	0.00110234	0.0681987	1.29578		19	0.00110234	0.16521	3.13898		0	0	0	0		19	0.00110234	0.149768	2.84559		18	0.00104433	0.0984483	1.77207		17	0.000986308	0.0188822	0.320998		19	0.00110234	-0.0357498	-0.679247		18	0.00104433	-0.0347072	-0.62473		19	0.00110234	0.0764084	1.45176		19	0.00110234	0.10366	1.96954		0	0	0	0		19	0.00110234	0.0436453	0.829261		0	0	0	0		19	0.00110234	0.0445327	0.846122		19	0.00110234	0.112155	2.13095		19	0.00110234	0.0577543	1.09733		19	0.00110234	0.0467482	0.888217		19	0.00110234	0.0852353	1.61947		19	0.00110234	0.0890345	1.69165		19	0.00110234	-0.114252	-2.17078		19	0.00110234	0.0187348	0.355961
OMOP_4059320	H/O: respiratory disease	22	0.0012764	0.0946587	2.08249		22	0.0012764	0.0605043	1.33109		21	0.00121838	0.00622302	0.130683		21	0.00121838	0.0542332	1.1389		21	0.00121838	0.0267058	0.560823		0	0	0	0		22	0.0012764	0.0654702	1.44035		19	0.00110234	0.0245388	0.466238		19	0.00110234	0.0368095	0.699381		19	0.00110234	0.168499	3.20148		20	0.00116036	0.0101961	0.203923		21	0.00121838	0.0297405	0.62455		20	0.00116036	0.0594713	1.18943		0	0	0	0		21	0.00121838	0.0393879	0.827147		17	0.000986308	0.031441	0.534496		21	0.00121838	0.0537659	1.12908		22	0.0012764	-0.0162694	-0.357927		17	0.000986308	0.0997073	1.69502		21	0.00121838	-0.0199669	-0.419305		18	0.00104433	0.0485594	0.874069		21	0.00121838	0.0484361	1.01716		22	0.0012764	0.107552	2.36614		21	0.00121838	-0.146531	-3.07715
OMOP_4052948	Keeps trying to stop smoking	25	0.00145045	0.0163835	0.409587		25	0.00145045	-0.00738134	-0.184534		23	0.00133442	0.0499673	1.14925		25	0.00145045	-0.0373339	-0.933347		25	0.00145045	-0.0694156	-1.73539		0	0	0	0		25	0.00145045	0.0253596	0.633991		24	0.00139243	1.09075e-05	0.00026178		22	0.0012764	0.0080614	0.177351		23	0.00133442	0.0448689	1.03199		21	0.00121838	0.143417	3.01175		24	0.00139243	-0.0251349	-0.603238		24	0.00139243	0.0150779	0.361869		19	0.00110234	-0.00576429	-0.109522		21	0.00121838	0.0393041	0.825386		18	0.00104433	-0.0479422	-0.86296		24	0.00139243	0.0483803	1.16113		25	0.00145045	-0.0327032	-0.817581		24	0.00139243	0.00643896	0.154535		24	0.00139243	0.043145	1.03548		25	0.00145045	-0.000387464	-0.00968661		25	0.00145045	-0.0345121	-0.862804		25	0.00145045	0.00266088	0.0665219		22	0.0012764	0.330345	7.26758
OMOP_4263550	Chondrectomy of semilunar cartilage of knee	44	0.0025528	0.0287102	1.26325		44	0.0025528	-0.0155983	-0.686327		43	0.00249478	-0.00976234	-0.419781		44	0.0025528	-0.00429667	-0.189054		42	0.00243676	0.0800262	3.3611		27	0.00156649	0.0703875	1.90046		44	0.0025528	0.00118547	0.0521605		44	0.0025528	0.0256878	1.13026		40	0.00232072	0.0149976	0.599905		44	0.0025528	-0.0250829	-1.10365		42	0.00243676	-0.0956544	-4.01748		44	0.0025528	0.0204252	0.89871		43	0.00249478	0.0186204	0.800677		33	0.0019146	0.0255452	0.842992		41	0.00237874	0.0201132	0.82464		29	0.00168252	0.0257368	0.746369		42	0.00243676	0.021921	0.920682		44	0.0025528	0.028697	1.26267		44	0.0025528	0.00462166	0.203353		42	0.00243676	0.0517305	2.17268		43	0.00249478	0.0188301	0.809695		44	0.0025528	0.0153544	0.675596		44	0.0025528	0.0285035	1.25415		44	0.0025528	0.0155293	0.683287
OMOP_1036252	sulfacetamide	45	0.00261081	-0.00259229	-0.116653		45	0.00261081	-0.0615633	-2.77035		40	0.00232072	-0.0339632	-1.35853		45	0.00261081	-0.0042568	-0.191556		45	0.00261081	-0.0162424	-0.730907		20	0.00116036	0.0123218	0.246436		45	0.00261081	-0.024079	-1.08355		45	0.00261081	-0.0151591	-0.68216		41	0.00237874	-0.00966048	-0.39608		45	0.00261081	0.0179346	0.807057		40	0.00232072	-0.0196879	-0.787515		43	0.00249478	0.00240494	0.103412		44	0.0025528	-0.0174188	-0.766427		32	0.00185658	0.00438212	0.140228		44	0.0025528	0.0187259	0.823941		37	0.00214667	-0.00221674	-0.0820195		45	0.00261081	0.0111669	0.50251		45	0.00261081	-0.0677675	-3.04954		44	0.0025528	-0.0155366	-0.68361		44	0.0025528	-0.0664385	-2.92329		40	0.00232072	-0.00491466	-0.196587		45	0.00261081	-0.00283391	-0.127526		44	0.0025528	0.0131596	0.579023		45	0.00261081	-0.0849693	-3.82362
OMOP_44790912	FP24 maternity claim paid by Family Practitioner Committee - checked	46	0.00266883	0.0395658	1.82003		46	0.00266883	0.0660249	3.03714		37	0.00214667	0.026499	0.980464		46	0.00266883	0.027726	1.2754		46	0.00266883	0.0434249	1.99755		27	0.00156649	0.058639	1.58325		46	0.00266883	0.0396835	1.82544		46	0.00266883	0.0789656	3.63242		44	0.0025528	0.0560937	2.46812		46	0.00266883	-0.0184849	-0.850304		45	0.00261081	0.0738476	3.32314		46	0.00266883	0.0279362	1.28507		46	0.00266883	0.045368	2.08693		40	0.00232072	0.0704008	2.81603		46	0.00266883	0.0178868	0.822793		37	0.00214667	-0.000328063	-0.0121383		46	0.00266883	0.0202186	0.930056		46	0.00266883	0.0768775	3.53636		45	0.00261081	0.0419131	1.88609		44	0.0025528	0.0675398	2.97175		40	0.00232072	0.0482011	1.92805		46	0.00266883	0.0253889	1.16789		46	0.00266883	-0.00242225	-0.111423		46	0.00266883	0.0138195	0.635696
OMOP_19071128	copper	23	0.00133442	0.0033415	0.0768546		23	0.00133442	-0.0670244	-1.54156		20	0.00116036	0.00780363	0.156073		23	0.00133442	0.0210241	0.483554		23	0.00133442	0.035173	0.808978		0	0	0	0		23	0.00133442	-0.0322019	-0.740643		23	0.00133442	0.00376844	0.0866742		21	0.00121838	0.0255523	0.536598		23	0.00133442	0.0150017	0.34504		20	0.00116036	0.0480202	0.960404		23	0.00133442	0.0115634	0.265959		23	0.00133442	0.0237875	0.547114		16	0.00092829	0.0392104	0.627366		21	0.00121838	0.0391221	0.821564		0	0	0	0		23	0.00133442	0.0291911	0.671396		23	0.00133442	-0.00647023	-0.148815		23	0.00133442	-0.0311796	-0.717131		20	0.00116036	0.015009	0.30018		21	0.00121838	-0.0444189	-0.932797		23	0.00133442	0.0177427	0.408083		23	0.00133442	0.011172	0.256956		23	0.00133442	0.0591982	1.36156
OMOP_4060461	CVS examined - NAD	58	0.00336505	0.00422285	0.244925		58	0.00336505	-0.0624322	-3.62107		55	0.003191	-0.0299476	-1.64712		58	0.00336505	-0.0897871	-5.20765		58	0.00336505	-0.0834898	-4.84241		23	0.00133442	-0.0212655	-0.489107		58	0.00336505	-0.0325891	-1.89017		58	0.00336505	-0.102093	-5.92138		55	0.003191	-0.0882969	-4.85633		58	0.00336505	0.0101663	0.589646		55	0.003191	-0.0944819	-5.19651		58	0.00336505	-0.0544451	-3.15782		58	0.00336505	-0.0594823	-3.44998		40	0.00232072	-0.0692957	-2.77183		53	0.00307496	0.0154687	0.819839		41	0.00237874	-0.0506161	-2.07526		56	0.00324901	0.020418	1.14341		58	0.00336505	-0.161061	-9.34153		58	0.00336505	-0.058055	-3.36719		52	0.00301694	0.0124392	0.646837		53	0.00307496	-0.0692476	-3.67012		58	0.00336505	-0.0834993	-4.84296		56	0.00324901	-0.0589242	-3.29976		56	0.00324901	0.0210045	1.17625
OMOP_4058297	H/O: eczema	91	0.00527965	0.0315128	2.86767		91	0.00527965	-0.0484907	-4.41265		86	0.00498956	-0.00682625	-0.587057		91	0.00527965	0.012259	1.11557		90	0.00522163	0.00582201	0.523981		53	0.00307496	-0.0278242	-1.47468		91	0.00527965	-0.0220355	-2.00523		91	0.00527965	-0.0406966	-3.70339		83	0.0048155	0.0275494	2.2866		90	0.00522163	0.105539	9.49853		86	0.00498956	-0.0192464	-1.65519		91	0.00527965	-0.0225364	-2.05081		90	0.00522163	0.0045222	0.406998		64	0.00371316	0.0188097	1.20382		86	0.00498956	0.00947978	0.815261		71	0.00411929	-0.013805	-0.980155		89	0.00516361	0.0173038	1.54004		91	0.00527965	-0.0832149	-7.57255		85	0.00493154	-0.00364059	-0.30945		84	0.00487352	0.179769	15.1006		87	0.00504757	-0.0112105	-0.975318		90	0.00522163	-0.019955	-1.79595		89	0.00516361	0.116269	10.3479		90	0.00522163	-0.106642	-9.5978
OMOP_4060355	O/E - Wound healing well	42	0.00243676	-0.04657	-1.95594		42	0.00243676	0.00977254	0.410447		36	0.00208865	0.0101603	0.365769		42	0.00243676	0.0433868	1.82225		42	0.00243676	0.0730509	3.06814		19	0.00110234	-0.0632669	-1.20207		42	0.00243676	-0.0132514	-0.556559		42	0.00243676	0.0352426	1.48019		39	0.00226271	0.0695496	2.71243		41	0.00237874	-0.122918	-5.03963		40	0.00232072	0.00168123	0.0672491		42	0.00243676	0.0458555	1.92593		42	0.00243676	0.0583509	2.45074		40	0.00232072	0.0725969	2.90387		41	0.00237874	0.0198791	0.815042		34	0.00197262	0.0756416	2.57181		42	0.00243676	0.00280578	0.117843		42	0.00243676	0.00998359	0.419311		38	0.00220469	-0.0381633	-1.45021		40	0.00232072	-0.120427	-4.81707		39	0.00226271	0.0205603	0.801853		42	0.00243676	0.0712123	2.99092		41	0.00237874	-0.038567	-1.58125		40	0.00232072	-0.0931358	-3.72543
OMOP_4012925	Operation on accessory sinus	29	0.00168252	0.0484824	1.40599		29	0.00168252	0.145082	4.20737		26	0.00150847	0.0559199	1.45392		28	0.00162451	0.0110796	0.310228		29	0.00168252	0.00975753	0.282968		0	0	0	0		29	0.00168252	0.0956242	2.7731		29	0.00168252	0.050098	1.45284		26	0.00150847	-0.00673792	-0.175186		28	0.00162451	0.199914	5.59758		27	0.00156649	-0.00952937	-0.257293		29	0.00168252	0.0586484	1.7008		28	0.00162451	0.0458952	1.28507		21	0.00121838	0.000592716	0.012447		28	0.00162451	0.0290642	0.813798		18	0.00104433	0.0228857	0.411943		29	0.00168252	0.0261128	0.757272		29	0.00168252	-0.0119678	-0.347066		28	0.00162451	0.112233	3.14253		28	0.00162451	0.0337513	0.945037		26	0.00150847	0.0442764	1.15119		29	0.00168252	0.0504821	1.46398		28	0.00162451	0.0867211	2.42819		29	0.00168252	0.207706	6.02346
OMOP_4299449	Hematoma	48	0.00278487	0.0355975	1.70868		48	0.00278487	-0.0186531	-0.895349		44	0.0025528	0.017822	0.784169		48	0.00278487	0.0527625	2.5326		45	0.00261081	0.0772769	3.47746		22	0.0012764	0.068451	1.50592		48	0.00278487	-0.00379248	-0.182039		47	0.00272685	0.0946281	4.44752		39	0.00226271	0.0517427	2.01796		48	0.00278487	0.0373189	1.79131		43	0.00249478	-0.0441044	-1.89649		46	0.00266883	0.0736326	3.3871		47	0.00272685	0.0471637	2.2167		34	0.00197262	0.0287038	0.975931		43	0.00249478	0.0188811	0.811888		35	0.00203063	0.0594485	2.0807		45	0.00261081	0.00706783	0.318052		48	0.00278487	0.00875381	0.420183		45	0.00261081	0.0296056	1.33225		46	0.00266883	0.0562951	2.58957		46	0.00266883	0.0544963	2.50683		47	0.00272685	0.0623576	2.93081		47	0.00272685	0.0399431	1.87732		47	0.00272685	0.040865	1.92066
OMOP_4247126	Hepatitis B surface antigen negative	33	0.0019146	0.0388736	1.28283		33	0.0019146	-0.0349955	-1.15485		29	0.00168252	0.0262883	0.762361		33	0.0019146	0.04389	1.44837		33	0.0019146	0.0692472	2.28516		20	0.00116036	0.0497225	0.994449		33	0.0019146	0.0590475	1.94857		32	0.00185658	0.0116086	0.371476		30	0.00174054	0.0531804	1.59541		33	0.0019146	0.116083	3.83075		30	0.00174054	0.0589386	1.76816		33	0.0019146	0.0473931	1.56397		33	0.0019146	0.0863235	2.84867		28	0.00162451	0.0278124	0.778748		32	0.00185658	0.025366	0.811711		25	0.00145045	0.0602913	1.50728		33	0.0019146	0.0296309	0.977821		33	0.0019146	-0.125473	-4.14061		32	0.00185658	0.0522905	1.6733		33	0.0019146	-0.00353033	-0.116501		32	0.00185658	0.0263438	0.843002		33	0.0019146	0.0729395	2.407		33	0.0019146	0.116981	3.86036		30	0.00174054	0.00731851	0.219555
OMOP_4062015	O/E - BP borderline low	20	0.00116036	0.049698	0.99396		20	0.00116036	0.043085	0.8617		19	0.00110234	0.0730517	1.38798		20	0.00116036	0.00836345	0.167269		20	0.00116036	-0.0345949	-0.691898		0	0	0	0		20	0.00116036	0.0367018	0.734036		20	0.00116036	0.0443504	0.887007		19	0.00110234	0.000417199	0.00792678		19	0.00110234	0.229206	4.35491		18	0.00104433	0.0886561	1.59581		20	0.00116036	-0.0128038	-0.256076		19	0.00110234	0.0392292	0.745355		19	0.00110234	0.00023681	0.00449939		16	0.00092829	0.0505618	0.808989		0	0	0	0		19	0.00110234	0.0593161	1.12701		20	0.00116036	0.0182481	0.364963		20	0.00116036	0.082468	1.64936		19	0.00110234	0.0762513	1.44878		18	0.00104433	-0.017464	-0.314352		20	0.00116036	0.0141452	0.282904		20	0.00116036	0.0678152	1.3563		20	0.00116036	0.180893	3.61786
OMOP_4108716	Intramuscular injection for local action	23	0.00133442	0.0444739	1.0229		23	0.00133442	-0.00117052	-0.026922		17	0.000986308	-0.00139344	-0.0236884		23	0.00133442	-0.0215718	-0.496151		23	0.00133442	-0.0603944	-1.38907		0	0	0	0		23	0.00133442	0.00474673	0.109175		21	0.00121838	0.00326664	0.0685995		20	0.00116036	-0.0650078	-1.30016		23	0.00133442	0.0427699	0.983707		21	0.00121838	-0.00124949	-0.0262392		23	0.00133442	-0.040357	-0.928211		23	0.00133442	-0.0241876	-0.556316		0	0	0	0		22	0.0012764	0.0367513	0.808529		16	0.00092829	-0.0457858	-0.732572		22	0.0012764	0.0456167	1.00357		23	0.00133442	-0.0440726	-1.01367		21	0.00121838	0.0015188	0.0318947		23	0.00133442	0.0522672	1.20215		22	0.0012764	-0.0119959	-0.26391		22	0.0012764	-0.0571105	-1.25643		21	0.00121838	0.0225515	0.473582		23	0.00133442	-0.0460454	-1.05904
OMOP_1103552	almotriptan	20	0.00116036	-0.0120257	-0.240514		20	0.00116036	-0.160202	-3.20403		18	0.00104433	-0.00853268	-0.153588		20	0.00116036	0.055027	1.10054		20	0.00116036	0.131868	2.63735		0	0	0	0		20	0.00116036	-0.0642702	-1.2854		20	0.00116036	0.050153	1.00306		18	0.00104433	0.0499108	0.898394		20	0.00116036	-0.0885874	-1.77175		20	0.00116036	-0.0474966	-0.949933		20	0.00116036	0.149366	2.98732		20	0.00116036	0.0298516	0.597032		0	0	0	0		20	0.00116036	0.040392	0.807841		16	0.00092829	0.142219	2.2755		20	0.00116036	-0.00466923	-0.0933847		20	0.00116036	-0.0259361	-0.518722		20	0.00116036	-0.037732	-0.754641		20	0.00116036	-0.0632533	-1.26507		18	0.00104433	-0.0147845	-0.266121		20	0.00116036	0.131991	2.63982		19	0.00110234	-0.100804	-1.91528		20	0.00116036	0.103803	2.07605
OMOP_4015018	Administration of fourth dose of hepatitis B vaccine	32	0.00185658	0.0768843	2.4603		32	0.00185658	0.0543777	1.74009		28	0.00162451	0.0717892	2.0101		32	0.00185658	0.038137	1.22038		32	0.00185658	0.0765088	2.44828		24	0.00139243	0.0584791	1.4035		32	0.00185658	0.0348495	1.11518		32	0.00185658	0.0407825	1.30504		30	0.00174054	0.0417379	1.25214		32	0.00185658	0.0323975	1.03672		30	0.00174054	0.0458293	1.37488		32	0.00185658	0.0855703	2.73825		32	0.00185658	0.0516193	1.65182		23	0.00133442	0.0531397	1.22221		32	0.00185658	0.0251884	0.806028		22	0.0012764	0.0706593	1.5545		32	0.00185658	0.0115707	0.370261		32	0.00185658	-0.0384015	-1.22885		32	0.00185658	0.0377038	1.20652		32	0.00185658	0.0290581	0.929859		28	0.00162451	0.042594	1.19263		31	0.00179856	0.0938323	2.9088		32	0.00185658	0.0194835	0.623472		32	0.00185658	0.1224	3.91681
OMOP_4138868	Total prosthetic replacement of hip joint using cement	76	0.00440938	0.000324404	0.0246547		77	0.00446739	-0.0416265	-3.20524		70	0.00406127	0.0335355	2.34749		77	0.00446739	0.111594	8.59271		76	0.00440938	0.187746	14.2687		41	0.00237874	0.143624	5.88857		77	0.00446739	-0.033277	-2.56233		75	0.00435136	0.063043	4.72822		69	0.00400325	0.148884	10.273		74	0.00429334	0.0709571	5.25083		74	0.00429334	0.1258	9.30922		76	0.00440938	0.092647	7.04117		77	0.00446739	0.105157	8.09712		54	0.00313298	0.118113	6.3781		71	0.00411929	0.0112836	0.801134		65	0.00377118	0.11378	7.39571		76	0.00440938	-0.0122943	-0.934368		76	0.00440938	0.0894425	6.79763		70	0.00406127	0.0332707	2.32895		74	0.00429334	0.061861	4.57771		69	0.00400325	0.0532811	3.67639		77	0.00446739	0.107862	8.30536		74	0.00429334	0.157619	11.6638		76	0.00440938	0.0145641	1.10687
OMOP_46221581	insulin isophane	48	0.00278487	-0.0387028	-1.85773		48	0.00278487	0.0710101	3.40849		39	0.00226271	0.0679679	2.65075		48	0.00278487	0.00979471	0.470146		48	0.00278487	-0.0448335	-2.15201		21	0.00121838	-0.0157775	-0.331328		48	0.00278487	0.0496309	2.38228		45	0.00261081	-0.000446944	-0.0201125		40	0.00232072	0.0241561	0.966242		48	0.00278487	-0.0327128	-1.57021		0	0	0	0		47	0.00272685	-0.0273844	-1.28707		46	0.00266883	0.0286654	1.31861		0	0	0	0		35	0.00203063	0.0228708	0.800479		33	0.0019146	-0.0112836	-0.372359		41	0.00237874	0.0313988	1.28735		48	0.00278487	-0.000844194	-0.0405213		45	0.00261081	0.0454315	2.04442		45	0.00261081	-0.0238397	-1.07278		46	0.00266883	-0.00623626	-0.286868		48	0.00278487	-0.014408	-0.691584		47	0.00272685	-0.0036045	-0.169412		47	0.00272685	-0.00821292	-0.386007
OMOP_4079764	Reassurance given	230	0.0133442	-0.0585417	-13.4646		230	0.0133442	-0.188048	-43.251		208	0.0120678	-0.0279308	-5.80961		230	0.0133442	-0.0360738	-8.29698		229	0.0132861	0.0268676	6.15268		99	0.00574379	0.117605	11.6429		230	0.0133442	-0.114902	-26.4275		228	0.0132281	-0.0302591	-6.89907		197	0.0114296	-0.0628941	-12.3901		229	0.0132861	-0.106869	-24.473		217	0.0125899	0.0239452	5.19611		226	0.0131121	0.0205798	4.65102		228	0.0132281	-0.0495074	-11.2877		175	0.0101532	-0.0130254	-2.27944		220	0.012764	0.00363803	0.800366		187	0.0108494	0.016217	3.03258		225	0.0130541	-0.024922	-5.60746		230	0.0133442	-0.04785	-11.0055		228	0.0132281	-0.0962032	-21.9343		224	0.0129961	0.0389612	8.72731		212	0.0122998	-0.035609	-7.54911		229	0.0132861	-0.0317752	-7.27652		228	0.0132281	-0.0136569	-3.11376		228	0.0132281	0.0357225	8.14473
OMOP_440068	Psychosexual dysfunction	38	0.00220469	0.110117	4.18444		38	0.00220469	-0.0368799	-1.40144		37	0.00214667	-0.0382795	-1.41634		38	0.00220469	-0.00482049	-0.183178		37	0.00214667	-0.0105386	-0.389929		0	0	0	0		38	0.00220469	-0.0353656	-1.34389		37	0.00214667	0.0767032	2.83802		34	0.00197262	0.000164722	0.00560055		38	0.00220469	0.0375729	1.42777		33	0.0019146	-0.000164308	-0.00542216		38	0.00220469	-0.0246989	-0.938559		37	0.00214667	-0.0665724	-2.46318		20	0.00116036	0.0397948	0.795895		34	0.00197262	0.0234074	0.795852		23	0.00133442	-0.0652991	-1.50188		34	0.00197262	0.0146284	0.497367		38	0.00220469	0.0987762	3.7535		38	0.00220469	0.0138229	0.525269		36	0.00208865	0.00380606	0.137018		36	0.00208865	0.00225505	0.0811817		38	0.00220469	-0.0417519	-1.58657		38	0.00220469	-0.0523722	-1.99014		38	0.00220469	0.0190999	0.725795
OMOP_199078	Vaginal wall prolapse	26	0.00150847	-0.087378	-2.27183		26	0.00150847	-0.0554356	-1.44133		22	0.0012764	-0.0149643	-0.329215		25	0.00145045	0.0161594	0.403984		25	0.00145045	0.0527888	1.31972		0	0	0	0		26	0.00150847	-0.0782362	-2.03414		26	0.00150847	-0.0127231	-0.3308		18	0.00104433	0.035963	0.647334		26	0.00150847	-0.0311525	-0.809964		26	0.00150847	-0.0938335	-2.43967		25	0.00145045	0.0407959	1.0199		26	0.00150847	-0.00473378	-0.123078		21	0.00121838	0.00524301	0.110103		24	0.00139243	0.0331413	0.79539		22	0.0012764	0.0702512	1.54553		26	0.00150847	0.00143572	0.0373288		26	0.00150847	0.0521398	1.35564		26	0.00150847	-0.0539813	-1.40351		24	0.00139243	0.0934005	2.24161		24	0.00139243	-0.0181237	-0.434968		26	0.00150847	0.0119606	0.310977		25	0.00145045	0.0820889	2.05222		25	0.00145045	-0.0803516	-2.00879
OMOP_4253304	1 to 12 seizures a year	22	0.0012764	0.104371	2.29616		22	0.0012764	0.0926116	2.03746		22	0.0012764	0.0601651	1.32363		22	0.0012764	0.0373303	0.821268		21	0.00121838	0.0392196	0.823612		0	0	0	0		21	0.00121838	0.0766903	1.6105		21	0.00121838	0.199297	4.18524		21	0.00121838	-0.038377	-0.805918		20	0.00116036	-0.0155857	-0.311713		20	0.00116036	0.0388169	0.776339		22	0.0012764	0.0379288	0.834433		22	0.0012764	0.00901284	0.198283		0	0	0	0		20	0.00116036	0.0396636	0.793272		0	0	0	0		22	0.0012764	0.0265354	0.583779		22	0.0012764	0.19997	4.39933		21	0.00121838	0.0771374	1.61988		21	0.00121838	0.0610105	1.28122		21	0.00121838	0.0508801	1.06848		22	0.0012764	0.0382188	0.840814		22	0.0012764	0.0256504	0.564309		22	0.0012764	0.0944209	2.07726
OMOP_4251030	Radiography of upper limb	27	0.00156649	0.0945538	2.55295		27	0.00156649	0.161964	4.37304		25	0.00145045	0.051758	1.29395		27	0.00156649	0.063701	1.71993		26	0.00150847	0.0140313	0.364813		0	0	0	0		27	0.00156649	0.0987908	2.66735		27	0.00156649	0.0715336	1.93141		24	0.00139243	0.116015	2.78436		27	0.00156649	0.049104	1.32581		25	0.00145045	0.00577483	0.144371		27	0.00156649	0.0315297	0.851301		27	0.00156649	0.0573252	1.54778		24	0.00139243	0.0372628	0.894308		24	0.00139243	0.0330331	0.792795		22	0.0012764	0.0289293	0.636446		27	0.00156649	0.0372942	1.00694		27	0.00156649	0.0969076	2.61651		26	0.00150847	0.0957034	2.48829		27	0.00156649	-0.0655565	-1.77002		25	0.00145045	0.0854853	2.13713		27	0.00156649	0.0433975	1.17173		26	0.00150847	0.117849	3.06408		26	0.00150847	-0.0902193	-2.3457
OMOP_193402	Bacterial enteritis	55	0.003191	0.0281661	1.54914		55	0.003191	-0.0354329	-1.94881		49	0.00284289	0.00412047	0.201903		55	0.003191	-0.0200778	-1.10428		54	0.00313298	-0.0199395	-1.07673		31	0.00179856	0.0493238	1.52904		55	0.003191	-0.0375704	-2.06637		53	0.00307496	0.0384839	2.03964		52	0.00301694	-0.00649768	-0.33788		54	0.00313298	0.0439242	2.37191		51	0.00295892	0.0414401	2.11345		55	0.003191	-0.0196417	-1.08029		55	0.003191	-0.0308347	-1.69591		38	0.00220469	0.00285203	0.108377		55	0.003191	0.014392	0.791562		43	0.00249478	-0.0223423	-0.96072		55	0.003191	0.012104	0.665721		55	0.003191	0.0293448	1.61396		52	0.00301694	-0.0224402	-1.16689		51	0.00295892	-0.052	-2.652		52	0.00301694	-0.0176339	-0.916964		55	0.003191	-0.0305168	-1.67842		55	0.003191	0.0181106	0.996082		55	0.003191	0.0845161	4.64839
OMOP_4271016	Disorder of skin of trunk	30	0.00174054	0.0204262	0.612785		30	0.00174054	-0.0665127	-1.99538		29	0.00168252	-0.0665181	-1.92902		30	0.00174054	-0.0752275	-2.25682		30	0.00174054	-0.0453669	-1.36101		19	0.00110234	0.0529214	1.00551		30	0.00174054	-0.0222297	-0.666891		29	0.00168252	-0.06616	-1.91864		25	0.00145045	-0.107949	-2.69871		29	0.00168252	0.0526317	1.52632		23	0.00133442	0.187007	4.30117		30	0.00174054	-0.0802932	-2.4088		30	0.00174054	-0.00314142	-0.0942427		18	0.00104433	0.00189384	0.0340891		26	0.00150847	0.0303474	0.789032		26	0.00150847	-0.0851673	-2.21435		28	0.00162451	0.0417558	1.16916		30	0.00174054	-0.166405	-4.99214		28	0.00162451	-0.0478733	-1.34045		28	0.00162451	0.0501392	1.4039		28	0.00162451	-0.00765189	-0.214253		30	0.00174054	-0.0849792	-2.54937		30	0.00174054	-0.0322734	-0.968201		29	0.00168252	0.149112	4.32424
OMOP_4142662	Top manager	22	0.0012764	0.0565844	1.24486		22	0.0012764	0.0425026	0.935056		22	0.0012764	-0.0264293	-0.581445		22	0.0012764	0.00990941	0.218007		21	0.00121838	-0.00438196	-0.0920212		0	0	0	0		22	0.0012764	0.035849	0.788678		22	0.0012764	-0.0298142	-0.655913		19	0.00110234	-0.0107797	-0.204814		22	0.0012764	-0.0730853	-1.60788		20	0.00116036	0.0826789	1.65358		22	0.0012764	-0.0258436	-0.568558		22	0.0012764	0.0118379	0.260434		0	0	0	0		22	0.0012764	0.0357872	0.787318		17	0.000986308	-0.00424659	-0.0721921		22	0.0012764	0.0447523	0.98455		22	0.0012764	-0.0408761	-0.899275		22	0.0012764	-0.0310364	-0.682801		22	0.0012764	-0.0675766	-1.48669		19	0.00110234	0.0333923	0.634454		22	0.0012764	-0.0163842	-0.360452		20	0.00116036	-0.025397	-0.50794		22	0.0012764	-0.114351	-2.51571
OMOP_140641	Verruca vulgaris	420	0.0243676	0.0334715	14.058		420	0.0243676	-0.0293785	-12.339		385	0.022337	-0.0335816	-12.9289		419	0.0243096	-0.0220293	-9.23026		415	0.0240775	-0.0417811	-17.3391		210	0.0121838	0.0250864	5.26815		420	0.0243676	0.00117381	0.492999		416	0.0241355	0.00737616	3.06848		369	0.0214087	-0.0220947	-8.15293		411	0.0238454	0.0349153	14.3502		393	0.0228011	0.00371811	1.46122		415	0.0240775	-0.0240977	-10.0005		419	0.0243096	-0.0267097	-11.1913		322	0.0186818	-0.0111086	-3.57696		400	0.0232072	0.00195813	0.783252		325	0.0188559	-0.0329636	-10.7132		413	0.0239615	0.0108193	4.46839		419	0.0243096	-0.0282188	-11.8237		406	0.0235553	0.00488353	1.98271		401	0.0232653	0.0188462	7.55733		391	0.0226851	-0.0262752	-10.2736		418	0.0242516	-0.0359638	-15.0329		412	0.0239035	-0.0974487	-40.1489		419	0.0243096	0.064075	26.8474
OMOP_19077093	propiverine	24	0.00139243	0.0114916	0.275798		24	0.00139243	-0.134024	-3.21657		21	0.00121838	-0.00842138	-0.176849		24	0.00139243	-0.0198336	-0.476007		22	0.0012764	-0.00546477	-0.120225		0	0	0	0		24	0.00139243	-0.0474867	-1.13968		23	0.00133442	-0.049248	-1.1327		19	0.00110234	-0.0205383	-0.390227		21	0.00121838	0.00379447	0.0796839		21	0.00121838	-0.0620589	-1.30324		24	0.00139243	-0.0246175	-0.59082		23	0.00133442	-0.0284134	-0.653509		20	0.00116036	-0.0570167	-1.14033		24	0.00139243	0.0323891	0.777338		19	0.00110234	-0.00650228	-0.123543		24	0.00139243	0.0288628	0.692707		24	0.00139243	0.0812266	1.94944		23	0.00133442	-0.0392443	-0.90262		23	0.00133442	-0.0525024	-1.20755		23	0.00133442	-0.057846	-1.33046		24	0.00139243	-0.0212714	-0.510515		23	0.00133442	0.05457	1.25511		24	0.00139243	0.0287262	0.689428
OMOP_4219222	Parotidectomy	17	0.000986308	0.097621	1.65956		17	0.000986308	0.115722	1.96727		16	0.00092829	0.0470134	0.752214		17	0.000986308	0.0902251	1.53383		16	0.00092829	0.133572	2.13715		0	0	0	0		16	0.00092829	0.0610174	0.976279		17	0.000986308	0.0578707	0.983803		0	0	0	0		17	0.000986308	0.0706055	1.20029		16	0.00092829	-0.0230196	-0.368313		17	0.000986308	0.0721741	1.22696		17	0.000986308	0.102158	1.73669		0	0	0	0		17	0.000986308	0.0455197	0.773836		0	0	0	0		17	0.000986308	0.0423158	0.719369		17	0.000986308	0.00104476	0.0177609		17	0.000986308	0.0376319	0.639741		17	0.000986308	-0.0613544	-1.04302		16	0.00092829	0.0788239	1.26118		17	0.000986308	0.0823791	1.40044		17	0.000986308	0.0544018	0.924831		17	0.000986308	-0.140618	-2.39051
OMOP_4059192	H/O: depression	253	0.0146786	-0.0153034	-3.87176		253	0.0146786	-0.130352	-32.979		237	0.0137503	0.0325091	7.70465		253	0.0146786	-0.00749247	-1.89559		247	0.0143305	0.107186	26.475		119	0.00690415	0.275198	32.7486		253	0.0146786	-0.0438852	-11.103		249	0.0144465	0.030912	7.69709		225	0.0130541	0.04605	10.3613		247	0.0143305	0.101843	25.1553		235	0.0136343	-0.0326735	-7.67827		252	0.0146206	0.101441	25.5632		251	0.0145625	0.0312518	7.8442		192	0.0111395	0.046738	8.97369		241	0.0139824	0.00320479	0.772355		198	0.0114876	0.059687	11.818		251	0.0145625	-0.0193735	-4.86274		252	0.0146206	0.0467758	11.7875		244	0.0141564	0.0168349	4.10772		245	0.0142144	0.152838	37.4454		226	0.0131121	-0.0212993	-4.81365		252	0.0146206	0.0493914	12.4466		249	0.0144465	-0.0184446	-4.59271		239	0.0138663	0.656344	156.866
OMOP_4290333	Macular retinal edema	20	0.00116036	0.0425199	0.850397		20	0.00116036	-0.145248	-2.90495		20	0.00116036	0.0165881	0.331761		20	0.00116036	0.0544517	1.08903		20	0.00116036	0.0506145	1.01229		0	0	0	0		20	0.00116036	-0.0246767	-0.493534		20	0.00116036	0.00658835	0.131767		16	0.00092829	0.0474262	0.75882		19	0.00110234	0.0164094	0.311779		0	0	0	0		20	0.00116036	-0.00324425	-0.064885		20	0.00116036	0.041349	0.82698		0	0	0	0		16	0.00092829	0.0479855	0.767768		17	0.000986308	0.0217702	0.370093		17	0.000986308	0.0436707	0.742402		20	0.00116036	-0.152441	-3.04882		19	0.00110234	-0.0198724	-0.377575		19	0.00110234	0.0834411	1.58538		20	0.00116036	-0.0516847	-1.03369		20	0.00116036	0.0131691	0.263382		18	0.00104433	0.155475	2.79855		20	0.00116036	-0.105441	-2.10883
OMOP_4142223	Cauterization of lesion of retina	26	0.00150847	0.0295291	0.767758		26	0.00150847	0.0181005	0.470614		23	0.00133442	0.0489078	1.12488		25	0.00145045	0.0752136	1.88034		26	0.00150847	0.00960457	0.249719		18	0.00104433	-0.0835154	-1.50328		26	0.00150847	0.0365748	0.950944		24	0.00139243	0.0533241	1.27978		22	0.0012764	0.0494381	1.08764		26	0.00150847	-0.0411979	-1.07115		17	0.000986308	0.252023	4.28438		25	0.00145045	0.00182662	0.0456654		25	0.00145045	0.0422288	1.05572		0	0	0	0		21	0.00121838	0.03653	0.76713		21	0.00121838	0.0142694	0.299658		25	0.00145045	0.0303769	0.759423		26	0.00150847	0.0421665	1.09633		25	0.00145045	-0.0120715	-0.301788		26	0.00150847	-0.0672602	-1.74876		23	0.00133442	-0.0111495	-0.256439		26	0.00150847	0.029913	0.777738		26	0.00150847	-0.0923058	-2.39995		26	0.00150847	-0.0979775	-2.54742
OMOP_437116	Closed fracture of distal end of radius	130	0.00754235	0.00524869	0.68233		131	0.00760037	0.0738926	9.67993		121	0.00702019	-0.0112123	-1.35669		131	0.00760037	0.0431037	5.64658		130	0.00754235	0.00683873	0.889035		83	0.0048155	-0.0630811	-5.23573		131	0.00760037	0.0327064	4.28453		131	0.00760037	0.0198993	2.60681		121	0.00702019	0.0395123	4.78099		128	0.00742632	-0.0298989	-3.82707		126	0.00731028	-0.013107	-1.65149		130	0.00754235	-0.00213863	-0.278022		130	0.00754235	0.018012	2.34157		102	0.00591785	0.00320312	0.326718		127	0.0073683	0.00598915	0.760622		95	0.00551172	0.0290932	2.76385		129	0.00748434	0.0148792	1.91941		130	0.00754235	0.0422078	5.48701		126	0.00731028	0.0247327	3.11632		126	0.00731028	0.0499248	6.29053		125	0.00725226	0.0282588	3.53235		130	0.00754235	0.0264046	3.43259		131	0.00760037	0.0269427	3.52949		130	0.00754235	-0.0877815	-11.4116
OMOP_4072179	Reversal of vasectomy	29	0.00168252	0.0409901	1.18871		29	0.00168252	-0.275973	-8.00321		27	0.00156649	-0.120732	-3.25976		29	0.00168252	-0.133634	-3.8754		29	0.00168252	-0.106334	-3.08368		18	0.00104433	0.0808169	1.4547		29	0.00168252	-0.163692	-4.74706		29	0.00168252	-0.101755	-2.95088		24	0.00139243	-0.181461	-4.35506		29	0.00168252	-0.138872	-4.02727		27	0.00156649	0.0984455	2.65803		29	0.00168252	-0.144024	-4.17669		29	0.00168252	-0.139033	-4.03197		25	0.00145045	-0.0672637	-1.68159		27	0.00156649	0.028119	0.759213		20	0.00116036	-0.145392	-2.90784		28	0.00162451	0.0237935	0.666218		29	0.00168252	-0.156285	-4.53225		28	0.00162451	-0.178599	-5.00078		28	0.00162451	0.0431101	1.20708		27	0.00156649	-0.0908187	-2.4521		29	0.00168252	-0.201602	-5.84646		28	0.00162451	-0.209552	-5.86745		29	0.00168252	0.0690515	2.00249
OMOP_4203272	Referral to optometrist	74	0.00429334	0.0188335	1.39368		74	0.00429334	0.0493918	3.65499		67	0.00388721	-0.0168602	-1.12963		73	0.00423532	-0.0271633	-1.98292		72	0.0041773	-0.0892859	-6.42859		31	0.00179856	-0.036133	-1.12012		74	0.00429334	0.0275355	2.03762		73	0.00423532	0.00338495	0.247102		62	0.00359712	-0.0300954	-1.86591		74	0.00429334	0.0563346	4.16876		41	0.00237874	0.047126	1.93217		73	0.00423532	-0.0716087	-5.22744		74	0.00429334	-0.0221179	-1.63672		40	0.00232072	-0.0115293	-0.461173		68	0.00394523	0.0111634	0.759112		56	0.00324901	-0.0695642	-3.89559		73	0.00423532	0.0284385	2.07601		74	0.00429334	0.0109291	0.808751		72	0.0041773	0.0132789	0.956079		69	0.00400325	-0.0114373	-0.789176		71	0.00411929	-0.0165411	-1.17442		74	0.00429334	-0.0590315	-4.36833		72	0.0041773	-0.0345841	-2.49006		74	0.00429334	0.093585	6.92529
OMOP_4204991	Lichen simplex chronicus	30	0.00174054	-0.00897926	-0.269378		30	0.00174054	-0.207855	-6.23564		25	0.00145045	-0.0372109	-0.930274		30	0.00174054	-0.051737	-1.55211		28	0.00162451	-0.0231675	-0.648689		17	0.000986308	0.0966198	1.64254		30	0.00174054	-0.133285	-3.99856		30	0.00174054	-0.107894	-3.23682		29	0.00168252	-0.0270685	-0.784986		29	0.00168252	-0.0287258	-0.833048		26	0.00150847	0.130208	3.38542		30	0.00174054	-0.0485257	-1.45577		30	0.00174054	-0.0497742	-1.49323		23	0.00133442	0.00987384	0.227098		25	0.00145045	0.0303587	0.758967		20	0.00116036	-0.0535084	-1.07017		27	0.00156649	0.0144232	0.389427		30	0.00174054	-0.172702	-5.18105		27	0.00156649	-0.112228	-3.03016		29	0.00168252	0.111789	3.24187		30	0.00174054	-0.065391	-1.96173		30	0.00174054	-0.111165	-3.33495		29	0.00168252	0.0135026	0.391574		29	0.00168252	-0.0813167	-2.35819
OMOP_4145788	Intramuscular drug injection	49	0.00284289	0.0550776	2.6988		49	0.00284289	0.0711454	3.48613		37	0.00214667	0.110017	4.07064		49	0.00284289	0.0394258	1.93186		47	0.00272685	0.0201379	0.94648		21	0.00121838	-0.0607768	-1.27631		49	0.00284289	0.0589828	2.89016		49	0.00284289	0.0330033	1.61716		41	0.00237874	0.0559756	2.295		49	0.00284289	0.069028	3.38237		47	0.00272685	0.0145299	0.682907		47	0.00272685	0.0347625	1.63384		47	0.00272685	0.0631735	2.96915		31	0.00179856	0.00844262	0.261721		45	0.00261081	0.0168132	0.756593		36	0.00208865	0.0406048	1.46177		49	0.00284289	0.0312593	1.5317		49	0.00284289	0.0393253	1.92694		47	0.00272685	0.0598761	2.81418		46	0.00266883	0.00398074	0.183114		44	0.0025528	0.0350296	1.5413		48	0.00278487	0.0580319	2.78553		45	0.00261081	0.119186	5.36339		47	0.00272685	-0.00335848	-0.157849
OMOP_4058749	Cervical smear: colposcopy needed	23	0.00133442	0.00907446	0.208713		23	0.00133442	0.00248853	0.0572363		21	0.00121838	-0.00526917	-0.110653		23	0.00133442	0.0495609	1.1399		22	0.0012764	0.0420189	0.924416		17	0.000986308	0.0100872	0.171482		23	0.00133442	-0.00929832	-0.213861		23	0.00133442	0.0517692	1.19069		22	0.0012764	0.0661185	1.45461		23	0.00133442	0.0202033	0.464677		22	0.0012764	0.00958336	0.210834		23	0.00133442	0.0412209	0.94808		23	0.00133442	0.0163709	0.376531		18	0.00104433	0.0462422	0.83236		23	0.00133442	0.0328441	0.755414		17	0.000986308	0.0453283	0.77058		23	0.00133442	0.0242442	0.557617		23	0.00133442	0.00498137	0.114572		23	0.00133442	-0.016861	-0.387804		22	0.0012764	0.0839531	1.84697		22	0.0012764	-0.0178696	-0.393132		23	0.00133442	0.0334825	0.770099		23	0.00133442	-0.00706142	-0.162413		22	0.0012764	0.0461358	1.01499
OMOP_46234461	benzyl cinnamate	34	0.00197262	0.0749203	2.54729		34	0.00197262	0.0414186	1.40823		28	0.00162451	0.0360439	1.00923		34	0.00197262	-0.00123989	-0.0421562		33	0.0019146	-0.0344751	-1.13768		0	0	0	0		34	0.00197262	0.0657087	2.2341		34	0.00197262	0.0298172	1.01378		34	0.00197262	-0.00786178	-0.2673		33	0.0019146	0.142597	4.70569		29	0.00168252	0.0392675	1.13876		34	0.00197262	-0.00932012	-0.316884		33	0.0019146	0.0288376	0.951641		23	0.00133442	-0.022662	-0.521225		31	0.00179856	0.0243565	0.755052		26	0.00150847	-0.0254888	-0.66271		33	0.0019146	0.040929	1.35066		34	0.00197262	-0.00205482	-0.069864		34	0.00197262	0.0732357	2.49001		31	0.00179856	0.0470935	1.4599		31	0.00179856	0.0320726	0.994249		34	0.00197262	-0.00168468	-0.057279		32	0.00185658	0.0218746	0.699986		33	0.0019146	0.18048	5.95583
OMOP_4164298	Retrosternal pain	49	0.00284289	0.022407	1.09794		49	0.00284289	0.0414631	2.03169		43	0.00249478	0.0350306	1.50632		49	0.00284289	-0.0254474	-1.24692		48	0.00278487	-0.0243845	-1.17045		16	0.00092829	0.0613675	0.98188		49	0.00284289	-0.0037824	-0.185338		47	0.00272685	0.00975868	0.458658		44	0.0025528	-0.0206213	-0.907339		46	0.00266883	0.065768	3.02533		46	0.00266883	-0.0548252	-2.52196		49	0.00284289	-0.0167932	-0.822865		49	0.00284289	-0.0246979	-1.2102		31	0.00179856	-0.0316072	-0.979823		45	0.00261081	0.0166848	0.750815		31	0.00179856	-0.0363836	-1.12789		48	0.00278487	0.00633574	0.304115		49	0.00284289	0.151014	7.39967		48	0.00278487	0.0487324	2.33916		47	0.00272685	0.0582971	2.73996		48	0.00278487	0.00971435	0.466289		49	0.00284289	-0.0234904	-1.15103		49	0.00284289	0.0928108	4.54773		49	0.00284289	0.0640081	3.1364
OMOP_4092411	Self-injurious behavior	19	0.00110234	0.0287501	0.546252		19	0.00110234	0.126	2.394		18	0.00104433	0.0648638	1.16755		19	0.00110234	-0.00362384	-0.068853		19	0.00110234	0.0263304	0.500278		0	0	0	0		19	0.00110234	0.141223	2.68323		19	0.00110234	0.108281	2.05735		16	0.00092829	-0.00253128	-0.0405005		19	0.00110234	0.238374	4.52911		18	0.00104433	0.00862472	0.155245		19	0.00110234	0.0645398	1.22626		19	0.00110234	0.0905195	1.71987		17	0.000986308	-0.028944	-0.492047		18	0.00104433	0.0417063	0.750713		0	0	0	0		18	0.00104433	0.0544607	0.980292		19	0.00110234	0.137187	2.60656		19	0.00110234	0.15845	3.01054		19	0.00110234	0.0554515	1.05358		18	0.00104433	0.0698209	1.25678		19	0.00110234	0.0548541	1.04223		19	0.00110234	0.0354797	0.674115		0	0	0	0
OMOP_4061890	O/E - wound healing	65	0.00377118	0.0322821	2.09834		65	0.00377118	0.0173963	1.13076		60	0.00348109	-0.00654389	-0.392633		65	0.00377118	0.0518451	3.36993		65	0.00377118	0.0815969	5.3038		23	0.00133442	-0.0105284	-0.242153		65	0.00377118	0.0590065	3.83542		65	0.00377118	0.0751905	4.88738		57	0.00330703	0.013561	0.77298		65	0.00377118	-0.00405329	-0.263464		60	0.00348109	-0.0124089	-0.744534		63	0.00365514	0.0662066	4.17102		65	0.00377118	0.0686274	4.46078		51	0.00295892	0.021458	1.09436		62	0.00359712	0.0121031	0.75039		52	0.00301694	0.0611819	3.18146		65	0.00377118	0.00478944	0.311314		65	0.00377118	0.0431375	2.80393		63	0.00365514	0.0249937	1.5746		63	0.00365514	-0.0487331	-3.07018		62	0.00359712	0.0160902	0.99759		65	0.00377118	0.0793195	5.15577		65	0.00377118	-0.0984125	-6.39682		64	0.00371316	0.0432649	2.76895
OMOP_4148833	Wheeze absent	16	0.00092829	0.0155652	0.249043		16	0.00092829	-0.100483	-1.60773		0	0	0	0		16	0.00092829	-0.0430377	-0.688603		16	0.00092829	-0.0317409	-0.507854		0	0	0	0		16	0.00092829	-0.0808046	-1.29287		16	0.00092829	-0.0329364	-0.526983		0	0	0	0		16	0.00092829	-0.0174225	-0.27876		0	0	0	0		16	0.00092829	-0.0440451	-0.704722		16	0.00092829	-0.0671354	-1.07417		0	0	0	0		16	0.00092829	0.0467413	0.74786		0	0	0	0		16	0.00092829	0.044485	0.71176		0	0	0	0		16	0.00092829	-0.0670094	-1.07215		16	0.00092829	0.0615154	0.984247		0	0	0	0		16	0.00092829	-0.0803272	-1.28524		16	0.00092829	0.0641392	1.02623		16	0.00092829	-0.136501	-2.18401
OMOP_4065538	Urine culture - E. coli	33	0.0019146	0.0634866	2.09506		33	0.0019146	0.104619	3.45242		32	0.00185658	0.00762218	0.24391		33	0.0019146	0.0180694	0.596291		33	0.0019146	0.0238212	0.786101		16	0.00092829	0.0219271	0.350834		33	0.0019146	0.0602178	1.98719		32	0.00185658	0.041688	1.33402		30	0.00174054	0.0130726	0.392177		33	0.0019146	0.0808673	2.66862		31	0.00179856	-0.0207565	-0.643451		33	0.0019146	0.00869162	0.286824		33	0.0019146	0.0365717	1.20687		22	0.0012764	1.75628e-06	3.86382e-05		32	0.00185658	0.0233367	0.746776		24	0.00139243	0.00453884	0.108932		32	0.00185658	0.0365342	1.1691		33	0.0019146	0.106043	3.49941		33	0.0019146	0.0584451	1.92869		32	0.00185658	0.0342433	1.09579		31	0.00179856	0.0504072	1.56262		33	0.0019146	0.00866567	0.285967		32	0.00185658	0.0883477	2.82713		33	0.0019146	0.0823788	2.7185
OMOP_44789926	FP/RF new registration check signed	119	0.00690415	0.0234408	2.78946		119	0.00690415	0.014903	1.77345		110	0.00638199	0.0380211	4.18232		119	0.00690415	0.0389308	4.63276		117	0.00678812	0.0941599	11.0167		65	0.00377118	0.0315322	2.04959		119	0.00690415	0.0255409	3.03937		118	0.00684614	0.0619953	7.31545		111	0.00644001	0.0548966	6.09352		117	0.00678812	-0.0419199	-4.90463		112	0.00649803	-0.0838272	-9.38865		119	0.00690415	0.0533731	6.3514		119	0.00690415	0.0543278	6.46501		97	0.00562776	0.0378346	3.66996		116	0.0067301	0.0064179	0.744477		101	0.00585983	0.0605293	6.11346		118	0.00684614	-0.000761618	-0.0898709		119	0.00690415	0.0415525	4.94474		116	0.0067301	0.0228862	2.6548		115	0.00667208	0.0152138	1.74959		112	0.00649803	0.0341556	3.82543		118	0.00684614	0.0764208	9.01765		117	0.00678812	0.0372318	4.35612		117	0.00678812	0.0500308	5.8536
OMOP_4082382	Management of drug regimen	32	0.00185658	-0.0215364	-0.689166		32	0.00185658	-0.0621098	-1.98751		27	0.00156649	0.0467473	1.26218		31	0.00179856	0.00801624	0.248503		32	0.00185658	0.0345761	1.10643		16	0.00092829	0.0793393	1.26943		32	0.00185658	-0.0459703	-1.47105		32	0.00185658	-0.0253428	-0.810969		29	0.00168252	0.0587759	1.7045		30	0.00174054	0.00449147	0.134744		29	0.00168252	0.0934646	2.71047		31	0.00179856	0.0369356	1.145		31	0.00179856	0.031693	0.982483		22	0.0012764	0.05812	1.27864		30	0.00174054	0.0247951	0.743853		24	0.00139243	0.0439224	1.05414		30	0.00174054	0.00540181	0.162054		31	0.00179856	-0.0925633	-2.86946		31	0.00179856	-0.0225997	-0.70059		31	0.00179856	0.0690654	2.14103		31	0.00179856	-0.00156801	-0.0486083		32	0.00185658	0.0204417	0.654133		31	0.00179856	0.0442568	1.37196		32	0.00185658	0.0687554	2.20017
OMOP_4013526	ESR raised	46	0.00266883	-0.0364764	-1.67791		46	0.00266883	-0.0327312	-1.50564		37	0.00214667	0.0995553	3.68355		46	0.00266883	0.0552659	2.54223		45	0.00261081	0.00554178	0.24938		25	0.00145045	-0.00211636	-0.052909		46	0.00266883	0.0183851	0.845713		46	0.00266883	-0.00792447	-0.364525		43	0.00249478	0.0932432	4.00946		43	0.00249478	-0.0158285	-0.680626		42	0.00243676	0.0697739	2.93051		45	0.00261081	0.0664643	2.99089		45	0.00261081	0.0450091	2.02541		26	0.00150847	0.0298521	0.776156		43	0.00249478	0.017268	0.742523		32	0.00185658	0.060873	1.94794		45	0.00261081	0.0142141	0.639637		46	0.00266883	-0.0898158	-4.13153		45	0.00261081	0.0420338	1.89152		44	0.0025528	0.0765291	3.36728		40	0.00232072	-0.00457434	-0.182973		46	0.00266883	0.0740483	3.40622		41	0.00237874	0.202591	8.30625		45	0.00261081	-0.158077	-7.11349
OMOP_4067257	Cauterization of internal nose	36	0.00208865	0.0803106	2.89118		36	0.00208865	0.0485177	1.74664		30	0.00174054	0.0558997	1.67699		35	0.00203063	0.0273265	0.956428		35	0.00203063	-0.00651178	-0.227912		21	0.00121838	-0.0380483	-0.799014		35	0.00203063	0.0547	1.9145		36	0.00208865	0.0293947	1.05821		30	0.00174054	0.0351332	1.054		35	0.00203063	-0.00145207	-0.0508226		34	0.00197262	0.0479588	1.6306		35	0.00203063	0.0329046	1.15166		34	0.00197262	0.022586	0.767924		19	0.00110234	0.0387178	0.735638		31	0.00179856	0.0239117	0.741264		27	0.00156649	0.0154437	0.416979		35	0.00203063	0.0322124	1.12743		36	0.00208865	-0.021911	-0.788795		35	0.00203063	0.0377412	1.32094		35	0.00203063	0.0112647	0.394265		32	0.00185658	0.0387315	1.23941		36	0.00208865	0.0348456	1.25444		36	0.00208865	-0.0747287	-2.69023		35	0.00203063	0.0142023	0.497081
OMOP_1395058	chlorthalidone	85	0.00493154	0.0238189	2.0246		85	0.00493154	-0.0414132	-3.52013		80	0.00464145	0.00890988	0.712791		85	0.00493154	0.0586189	4.98261		85	0.00493154	0.0696034	5.91629		43	0.00249478	-0.0388968	-1.67256		85	0.00493154	0.00766532	0.651553		83	0.0048155	-0.010157	-0.843034		64	0.00371316	0.0599673	3.83791		83	0.0048155	-0.0595045	-4.93887		75	0.00435136	0.0825404	6.19053		84	0.00487352	0.0454812	3.82042		84	0.00487352	0.0432243	3.63084		0	0	0	0		74	0.00429334	0.00999641	0.739734		71	0.00411929	0.0525986	3.7345		80	0.00464145	-0.00328208	-0.262566		85	0.00493154	-0.0638615	-5.42823		85	0.00493154	-0.039973	-3.39771		81	0.00469947	-0.105374	-8.53532		81	0.00469947	-0.0195342	-1.58227		84	0.00487352	0.0453307	3.80778		84	0.00487352	-0.128156	-10.7651		83	0.0048155	-0.179662	-14.912
OMOP_42536906	History of allergy to drug	80	0.00464145	-0.152944	-12.2356		80	0.00464145	-0.144487	-11.559		72	0.0041773	-0.0186805	-1.345		80	0.00464145	0.0229336	1.83469		79	0.00458343	0.0199999	1.57999		43	0.00249478	0.0695918	2.99245		80	0.00464145	-0.120865	-9.66919		78	0.00452541	-0.0232295	-1.8119		71	0.00411929	0.00857148	0.608575		73	0.00423532	-0.0253304	-1.84912		73	0.00423532	-0.102197	-7.46038		80	0.00464145	0.0593267	4.74613		78	0.00452541	-0.0262112	-2.04447		55	0.003191	-0.0166893	-0.917912		74	0.00429334	0.009979	0.738446		65	0.00377118	0.0775291	5.03939		78	0.00452541	-0.025684	-2.00335		79	0.00458343	0.00783309	0.618814		76	0.00440938	-0.0374531	-2.84643		75	0.00435136	-0.073717	-5.52877		74	0.00429334	-0.00937154	-0.693494		80	0.00464145	0.0243513	1.9481		79	0.00458343	0.119374	9.43053		79	0.00458343	-0.173435	-13.7014
OMOP_4234533	Tonsillitis	152	0.00881875	0.0487991	7.41747		152	0.00881875	-0.0382091	-5.80778		136	0.00789046	-0.0139752	-1.90063		151	0.00876073	-0.0500068	-7.55102		152	0.00881875	-0.0225428	-3.4265		71	0.00411929	0.0767609	5.45003		152	0.00881875	0.0153147	2.32784		151	0.00876073	-0.0429082	-6.47914		139	0.00806452	-0.0508593	-7.06944		151	0.00876073	0.0691679	10.4444		143	0.00829659	0.10178	14.5545		148	0.00858668	-0.0255482	-3.78113		152	0.00881875	0.00884235	1.34404		130	0.00754235	-0.0150965	-1.96255		146	0.00847064	0.00504003	0.735844		110	0.00638199	-0.0640603	-7.04664		150	0.00870272	0.0246634	3.69951		152	0.00881875	-0.135326	-20.5695		150	0.00870272	0.0192032	2.88047		147	0.00852866	-0.0319906	-4.70262		140	0.00812253	0.0314956	4.40938		152	0.00881875	-0.0533242	-8.10527		152	0.00881875	-0.0440683	-6.69838		149	0.0086447	0.0836985	12.4711
OMOP_44789765	Night visit claimable - lower	23	0.00133442	0.0573602	1.31929		23	0.00133442	0.0657661	1.51262		22	0.0012764	0.00811029	0.178426		23	0.00133442	0.00464941	0.106937		22	0.0012764	-0.00706428	-0.155414		0	0	0	0		23	0.00133442	0.0439077	1.00988		23	0.00133442	0.011376	0.261649		19	0.00110234	-0.0181958	-0.34572		22	0.0012764	0.0964512	2.12193		21	0.00121838	0.064405	1.35251		23	0.00133442	-0.0135085	-0.310696		22	0.0012764	0.0391886	0.862149		17	0.000986308	0.0293738	0.499354		22	0.0012764	0.0333294	0.733246		19	0.00110234	-0.0244804	-0.465128		22	0.0012764	0.0420427	0.924939		23	0.00133442	0.0122759	0.282345		22	0.0012764	0.0353202	0.777043		23	0.00133442	0.0186827	0.429702		22	0.0012764	0.0471331	1.03693		22	0.0012764	-0.0161842	-0.356052		23	0.00133442	0.0276548	0.636061		22	0.0012764	0.138709	3.0516
OMOP_19000537	threonine	42	0.00243676	0.0452824	1.90186		42	0.00243676	0.0535109	2.24746		38	0.00220469	-0.0312586	-1.18783		42	0.00243676	0.0187862	0.78902		42	0.00243676	0.0422949	1.77639		21	0.00121838	-0.0295575	-0.620707		42	0.00243676	0.0401379	1.68579		41	0.00237874	0.0440001	1.804		36	0.00208865	-0.0218062	-0.785022		42	0.00243676	0.0252486	1.06044		35	0.00203063	-0.0614409	-2.15043		42	0.00243676	0.00728103	0.305803		42	0.00243676	0.0360321	1.51335		29	0.00168252	-0.018521	-0.537109		39	0.00226271	0.01879	0.732809		36	0.00208865	0.0181276	0.652593		42	0.00243676	0.0170133	0.714559		42	0.00243676	0.0424609	1.78336		41	0.00237874	-0.000135352	-0.00554943		42	0.00243676	0.000645564	0.0271137		38	0.00220469	0.0361682	1.37439		42	0.00243676	0.0100242	0.421018		41	0.00237874	-0.0787172	-3.22741		42	0.00243676	0.0610094	2.56239
OMOP_81303	Labyrinthine disorder	45	0.00261081	-0.00516542	-0.232444		45	0.00261081	0.0044901	0.202054		41	0.00237874	0.00520645	0.213464		45	0.00261081	-0.00966211	-0.434795		44	0.0025528	0.0373247	1.64229		26	0.00150847	0.0383759	0.997774		45	0.00261081	0.0165365	0.744142		44	0.0025528	0.0302274	1.33001		40	0.00232072	-0.0512982	-2.05193		44	0.0025528	-0.0758149	-3.33586		39	0.00226271	0.0122774	0.478819		44	0.0025528	0.0366961	1.61463		45	0.00261081	0.00461061	0.207477		34	0.00197262	-0.0221405	-0.752776		42	0.00243676	0.0173065	0.726873		35	0.00203063	0.00426809	0.149383		43	0.00249478	0.0088944	0.382459		45	0.00261081	0.110109	4.95491		43	0.00249478	0.00617679	0.265602		45	0.00261081	-0.0484306	-2.17938		40	0.00232072	0.021314	0.852559		45	0.00261081	0.0225211	1.01345		43	0.00249478	-0.164671	-7.08085		45	0.00261081	0.163512	7.35804
OMOP_4090836	Asthma monitoring call verbal invite	17	0.000986308	0.13909	2.36453		17	0.000986308	0.118905	2.02139		0	0	0	0		17	0.000986308	-0.0129076	-0.219429		17	0.000986308	0.00307283	0.052238		0	0	0	0		17	0.000986308	0.078555	1.33544		17	0.000986308	0.0244649	0.415904		0	0	0	0		0	0	0	0		0	0	0	0		17	0.000986308	-0.0194199	-0.330138		17	0.000986308	0.0285324	0.48505		0	0	0	0		17	0.000986308	0.0427024	0.72594		0	0	0	0		17	0.000986308	0.0569517	0.968178		17	0.000986308	0.00845401	0.143718		16	0.00092829	0.0309572	0.495315		17	0.000986308	0.19154	3.25619		17	0.000986308	0.037617	0.639489		17	0.000986308	-0.0321146	-0.545949		17	0.000986308	-0.0262407	-0.446091		16	0.00092829	0.235657	3.77051
OMOP_4069118	Lateral sphincterotomy	59	0.00342307	-0.0516067	-3.04479		59	0.00342307	-0.139872	-8.25245		54	0.00313298	-0.0315008	-1.70104		59	0.00342307	-0.0840184	-4.95708		58	0.00336505	-0.0934063	-5.41757		35	0.00203063	0.0747592	2.61657		59	0.00342307	-0.0963601	-5.68525		59	0.00342307	-0.0629514	-3.71413		54	0.00313298	-0.0961644	-5.19288		59	0.00342307	-0.0630457	-3.7197		55	0.003191	0.0510871	2.80979		59	0.00342307	-0.0679024	-4.00624		59	0.00342307	-0.0804056	-4.74393		49	0.00284289	-0.0554726	-2.71816		58	0.00336505	0.0124919	0.72453		49	0.00284289	-0.0938466	-4.59848		59	0.00342307	0.01352	0.797677		59	0.00342307	-0.0436601	-2.57595		59	0.00342307	-0.0839398	-4.95245		58	0.00336505	0.125773	7.29482		53	0.00307496	-0.069071	-3.66076		59	0.00342307	-0.11636	-6.86527		58	0.00336505	-0.100462	-5.82681		59	0.00342307	0.235595	13.9001
OMOP_437992	Renal function tests abnormal	27	0.00156649	0.00792416	0.213952		27	0.00156649	-0.110968	-2.99612		26	0.00150847	0.105926	2.75408		27	0.00156649	0.0828815	2.2378		26	0.00150847	0.0788064	2.04897		17	0.000986308	0.0848704	1.4428		27	0.00156649	0.0191631	0.517404		27	0.00156649	0.0377525	1.01932		0	0	0	0		26	0.00150847	-0.0640823	-1.66614		21	0.00121838	0.131523	2.76199		26	0.00150847	0.0806318	2.09643		26	0.00150847	0.0990078	2.5742		0	0	0	0		25	0.00145045	0.0289143	0.722857		17	0.000986308	0.0975808	1.65887		26	0.00150847	0.0147381	0.383192		27	0.00156649	-0.0875725	-2.36446		26	0.00150847	0.00719073	0.186959		27	0.00156649	-0.0176646	-0.476945		26	0.00150847	-0.0237792	-0.618259		26	0.00150847	0.0844672	2.19615		27	0.00156649	-0.0467405	-1.26199		27	0.00156649	0.209154	5.64717
OMOP_19029393	aceclofenac	37	0.00214667	0.0560878	2.07525		37	0.00214667	-0.111091	-4.11037		32	0.00185658	-0.00796511	-0.254884		37	0.00214667	-0.00244877	-0.0906044		37	0.00214667	-0.0344021	-1.27288		0	0	0	0		37	0.00214667	-0.0686012	-2.53824		36	0.00208865	-0.0210849	-0.759058		31	0.00179856	0.0508182	1.57536		35	0.00203063	-0.0281053	-0.983687		34	0.00197262	0.0850495	2.89168		37	0.00214667	-0.0303361	-1.12244		37	0.00214667	-0.0515	-1.9055		30	0.00174054	0.0675954	2.02786		36	0.00208865	0.0199303	0.717489		28	0.00162451	-0.0313897	-0.878912		37	0.00214667	0.0207878	0.769148		37	0.00214667	-0.066068	-2.44452		37	0.00214667	-0.0315504	-1.16737		34	0.00197262	0.0184824	0.628403		33	0.0019146	-0.0285295	-0.941472		37	0.00214667	-0.0223367	-0.826459		34	0.00197262	0.1204	4.09362		37	0.00214667	-0.160147	-5.92545
OMOP_4083433	Seen by receptionist	23	0.00133442	0.0425443	0.978518		23	0.00133442	0.0587092	1.35031		21	0.00121838	-0.00172078	-0.0361363		23	0.00133442	0.013708	0.315284		23	0.00133442	-0.01339	-0.307969		0	0	0	0		23	0.00133442	0.016023	0.368529		22	0.0012764	0.0350144	0.770316		19	0.00110234	0.00422125	0.0802037		23	0.00133442	0.0414042	0.952297		20	0.00116036	0.050794	1.01588		23	0.00133442	-0.0404195	-0.929648		23	0.00133442	0.00373327	0.0858652		16	0.00092829	0.0326708	0.522733		23	0.00133442	0.0311696	0.716902		17	0.000986308	-0.0270071	-0.45912		23	0.00133442	0.0326225	0.750317		23	0.00133442	0.11914	2.74022		21	0.00121838	0.016066	0.337386		22	0.0012764	-0.0653546	-1.4378		22	0.0012764	0.00681979	0.150035		23	0.00133442	-0.014164	-0.325771		22	0.0012764	-0.065409	-1.439		23	0.00133442	-0.0140063	-0.322146
OMOP_4055276	MSU = no abnormality	380	0.0220469	0.0394738	15.0001		380	0.0220469	0.0370716	14.0872		344	0.0199582	0.0715799	24.6235		378	0.0219308	0.0106502	4.02577		373	0.0216408	0.0349183	13.0245		165	0.00957299	0.023903	3.944		380	0.0220469	0.0300797	11.4303		377	0.0218728	0.0591526	22.3005		337	0.0195521	0.0442196	14.902		373	0.0216408	0.0333336	12.4334		354	0.0205384	0.020139	7.12921		378	0.0219308	0.0316369	11.9588		377	0.0218728	0.0215386	8.12006		288	0.0167092	0.00853745	2.45879		365	0.0211766	0.00195977	0.715318		298	0.0172894	0.0226746	6.75703		373	0.0216408	0.0121526	4.53291		379	0.0219889	0.0863004	32.7078		366	0.0212346	0.053925	19.7365		368	0.0213507	-0.0146456	-5.38958		360	0.0208865	0.00305648	1.10033		377	0.0218728	0.0512806	19.3328		373	0.0216408	0.069822	26.0436		377	0.0218728	0.114304	43.0926
OMOP_4152932	Laceration of upper limb	26	0.00150847	-0.0190921	-0.496396		26	0.00150847	0.0310468	0.807216		25	0.00145045	0.000972808	0.0243202		26	0.00150847	0.00379945	0.0987856		26	0.00150847	0.0511375	1.32957		0	0	0	0		26	0.00150847	0.0724272	1.88311		26	0.00150847	0.014901	0.387426		24	0.00139243	-0.0164094	-0.393826		26	0.00150847	0.101026	2.62667		25	0.00145045	0.0442483	1.10621		25	0.00145045	0.00433917	0.108479		26	0.00150847	0.0725255	1.88566		22	0.0012764	-0.00503995	-0.110879		26	0.00150847	0.0274462	0.7136		19	0.00110234	0.0104517	0.198583		26	0.00150847	0.0350671	0.911746		26	0.00150847	0.0672281	1.74793		26	0.00150847	0.030151	0.783926		21	0.00121838	-0.0283644	-0.595651		22	0.0012764	0.00357473	0.078644		26	0.00150847	0.029581	0.769106		25	0.00145045	-0.0495418	-1.23854		25	0.00145045	0.253057	6.32642
OMOP_4061927	B12 injections - at surgery	44	0.0025528	0.0955739	4.20525		44	0.0025528	0.192365	8.46405		20	0.00116036	0.54151	10.8302		44	0.0025528	-0.0643403	-2.83097		44	0.0025528	-0.142321	-6.26214		22	0.0012764	-0.0111053	-0.244317		44	0.0025528	0.0657817	2.8944		42	0.00243676	0.0635584	2.66945		41	0.00237874	0.0814092	3.33778		42	0.00243676	0.138299	5.80855		39	0.00226271	0.196157	7.65011		42	0.00243676	-0.106779	-4.4847		44	0.0025528	0.0299219	1.31656		34	0.00197262	-0.0422982	-1.43814		41	0.00237874	0.0173598	0.711753		34	0.00197262	-0.12735	-4.32991		43	0.00249478	0.0911434	3.91917		44	0.0025528	0.243495	10.7138		42	0.00243676	0.178276	7.48761		41	0.00237874	0.144125	5.90913		41	0.00237874	0.0484779	1.9876		42	0.00243676	-0.0750058	-3.15024		43	0.00249478	0.32501	13.9754		44	0.0025528	0.0944009	4.15364
OMOP_4060513	Isotope static scan of bone marrow	18	0.00104433	0.070761	1.2737		18	0.00104433	0.181273	3.26291		17	0.000986308	0.0179715	0.305515		18	0.00104433	0.02009	0.36162		18	0.00104433	0.00981513	0.176672		0	0	0	0		18	0.00104433	0.10047	1.80845		18	0.00104433	0.0726766	1.30818		0	0	0	0		18	0.00104433	0.0418019	0.752435		16	0.00092829	-0.072434	-1.15894		18	0.00104433	0.0186487	0.335676		18	0.00104433	0.019578	0.352403		0	0	0	0		18	0.00104433	0.039473	0.710515		0	0	0	0		18	0.00104433	0.0485577	0.874039		18	0.00104433	0.0895887	1.6126		18	0.00104433	0.0743797	1.33883		18	0.00104433	-0.112501	-2.02501		18	0.00104433	0.0593503	1.06831		18	0.00104433	0.0187965	0.338336		18	0.00104433	-0.103638	-1.86549		18	0.00104433	-0.0391491	-0.704685
OMOP_4060316	Central chest pain	60	0.00348109	0.00451588	0.270953		60	0.00348109	-0.133418	-8.0051		52	0.00301694	-0.0658669	-3.42508		60	0.00348109	-0.0976428	-5.85857		59	0.00342307	-0.101432	-5.9845		27	0.00156649	0.0444479	1.20009		60	0.00348109	-0.102498	-6.14988		60	0.00348109	-0.0459673	-2.75804		56	0.00324901	-0.114151	-6.39244		57	0.00330703	-0.0531929	-3.032		54	0.00313298	-0.0124201	-0.670684		60	0.00348109	-0.0858397	-5.15038		60	0.00348109	-0.113873	-6.83239		44	0.0025528	-0.0540876	-2.37986		51	0.00295892	0.0139047	0.70914		48	0.00278487	-0.0986027	-4.73293		56	0.00324901	0.0082691	0.46307		60	0.00348109	-0.0129467	-0.776799		58	0.00336505	-0.0749339	-4.34617		57	0.00330703	-0.0132498	-0.755238		54	0.00313298	-0.0940943	-5.08109		60	0.00348109	-0.0920174	-5.52105		59	0.00342307	-0.0626683	-3.69743		58	0.00336505	0.0287085	1.66509
OMOP_40487076	Arthrodesis of toe	19	0.00110234	0.0227417	0.432091		19	0.00110234	-0.106108	-2.01605		17	0.000986308	-0.00314158	-0.0534069		19	0.00110234	0.0659558	1.25316		19	0.00110234	0.153931	2.92469		0	0	0	0		19	0.00110234	-0.0514659	-0.977852		19	0.00110234	0.0676447	1.28525		0	0	0	0		18	0.00104433	0.0220214	0.396385		18	0.00104433	-0.0563396	-1.01411		18	0.00104433	0.0834214	1.50159		19	0.00110234	0.0484023	0.919643		18	0.00104433	0.027785	0.500129		19	0.00110234	0.0372604	0.707948		0	0	0	0		19	0.00110234	0.0258302	0.490773		19	0.00110234	0.161438	3.06732		19	0.00110234	0.0156221	0.29682		18	0.00104433	0.0242314	0.436165		19	0.00110234	0.00991088	0.188307		18	0.00104433	0.0796331	1.4334		18	0.00104433	0.165108	2.97194		19	0.00110234	-0.00811296	-0.154146
OMOP_4013838	Hematocrit - PCV - normal	18	0.00104433	0.0404958	0.728925		18	0.00104433	-0.0809131	-1.45644		0	0	0	0		18	0.00104433	0.000447231	0.00805016		18	0.00104433	-0.0182186	-0.327935		0	0	0	0		18	0.00104433	-0.025963	-0.467334		18	0.00104433	-0.0215893	-0.388607		0	0	0	0		18	0.00104433	0.039559	0.712061		0	0	0	0		17	0.000986308	-0.00750427	-0.127573		18	0.00104433	0.000462711	0.00832879		0	0	0	0		18	0.00104433	0.0392812	0.707062		0	0	0	0		18	0.00104433	0.0475539	0.855971		18	0.00104433	-0.156233	-2.81219		18	0.00104433	-0.0236256	-0.42526		18	0.00104433	0.0147033	0.264659		18	0.00104433	-0.0492416	-0.88635		18	0.00104433	-0.0183216	-0.329788		18	0.00104433	0.0308115	0.554607		17	0.000986308	-0.0858678	-1.45975
OMOP_4059326	H/O: recurrent cystitis	24	0.00139243	0.00415698	0.0997676		24	0.00139243	0.00449423	0.107862		23	0.00133442	0.014878	0.342193		24	0.00139243	0.0371617	0.891881		23	0.00133442	0.023579	0.542316		0	0	0	0		24	0.00139243	0.0305134	0.732322		24	0.00139243	0.0267494	0.641986		22	0.0012764	0.0932931	2.05245		24	0.00139243	-0.027003	-0.648073		23	0.00133442	0.0523473	1.20399		24	0.00139243	0.0360106	0.864253		24	0.00139243	0.019394	0.465457		20	0.00116036	0.0461806	0.923611		24	0.00139243	0.0293574	0.704578		21	0.00121838	0.0393593	0.826545		24	0.00139243	0.0285444	0.685065		24	0.00139243	0.0551874	1.3245		24	0.00139243	0.0136483	0.327558		23	0.00133442	-0.111842	-2.57236		21	0.00121838	-0.0286207	-0.601034		24	0.00139243	0.0385925	0.92622		23	0.00133442	-0.136398	-3.13715		24	0.00139243	-0.124551	-2.98923
OMOP_4041536	Electrolytes normal	202	0.0117197	0.0104617	2.11326		202	0.0117197	0.00476945	0.963429		179	0.0103852	-0.0391635	-7.01027		201	0.0116616	-0.00110846	-0.2228		197	0.0114296	0.00283773	0.559033		96	0.00556974	-0.0166	-1.5936		202	0.0117197	-0.0106608	-2.15348		200	0.0116036	0.0159846	3.19692		176	0.0102112	-0.0402904	-7.09111		196	0.0113715	0.0430658	8.44089		180	0.0104433	-0.117963	-21.2334		200	0.0116036	0.000353006	0.0706013		199	0.0115456	-0.0186572	-3.71278		118	0.00684614	-0.018066	-2.13179		182	0.0105593	0.00383503	0.697976		159	0.00922488	0.0113503	1.8047		193	0.0111975	-0.00166575	-0.321489		201	0.0116616	0.041887	8.41929		197	0.0114296	-0.00248051	-0.488661		196	0.0113715	-0.0557701	-10.9309		192	0.0111395	-0.00263939	-0.506763		201	0.0116616	0.0014204	0.2855		196	0.0113715	0.00732151	1.43502		200	0.0116036	-0.0719381	-14.3876
OMOP_4046817	Unprotected sexual intercourse	29	0.00168252	-0.0235043	-0.681625		29	0.00168252	-0.0896973	-2.60122		26	0.00150847	0.0436616	1.1352		29	0.00168252	-0.0365449	-1.0598		29	0.00168252	-0.044888	-1.30175		0	0	0	0		29	0.00168252	-0.0458557	-1.32981		29	0.00168252	-0.049748	-1.44269		27	0.00156649	0.0122491	0.330726		28	0.00162451	0.0334482	0.93655		28	0.00162451	0.041954	1.17471		29	0.00168252	-0.014322	-0.415337		29	0.00168252	-0.0117168	-0.339787		26	0.00150847	-0.0289411	-0.752468		28	0.00162451	0.0248731	0.696445		21	0.00121838	-0.020405	-0.428504		29	0.00168252	0.023193	0.672598		29	0.00168252	-0.0593374	-1.72079		28	0.00162451	-0.0367777	-1.02978		28	0.00162451	0.0757298	2.12043		28	0.00162451	-0.0638512	-1.78783		29	0.00168252	-0.0370101	-1.07329		29	0.00168252	0.0330573	0.958663		29	0.00168252	0.0674381	1.9557
OMOP_443530	Hematochezia	18	0.00104433	0.0277821	0.500077		18	0.00104433	-0.0740192	-1.33235		0	0	0	0		18	0.00104433	0.0643762	1.15877		18	0.00104433	0.117774	2.11993		0	0	0	0		18	0.00104433	0.0318231	0.572816		18	0.00104433	0.0468942	0.844096		16	0.00092829	0.0454901	0.727841		17	0.000986308	-0.0173972	-0.295752		17	0.000986308	-0.110292	-1.87497		18	0.00104433	0.104784	1.88611		18	0.00104433	0.0796115	1.43301		0	0	0	0		18	0.00104433	0.038621	0.695177		0	0	0	0		18	0.00104433	0.02749	0.494821		18	0.00104433	-0.0286333	-0.515399		18	0.00104433	-0.0134315	-0.241768		17	0.000986308	0.00825599	0.140352		18	0.00104433	-0.0210531	-0.378956		18	0.00104433	0.114499	2.06098		17	0.000986308	-0.126275	-2.14668		18	0.00104433	-0.0436121	-0.785018
OMOP_44809985	Did not attend asthma clinic	25	0.00145045	-0.110385	-2.75962		25	0.00145045	-0.182602	-4.56504		24	0.00139243	-0.0205122	-0.492293		25	0.00145045	-0.0599319	-1.4983		24	0.00139243	-0.0679301	-1.63032		0	0	0	0		25	0.00145045	-0.155436	-3.88589		25	0.00145045	-0.0215946	-0.539864		24	0.00139243	-0.030576	-0.733824		22	0.0012764	-0.145147	-3.19322		24	0.00139243	0.147002	3.52804		24	0.00139243	-0.0502554	-1.20613		25	0.00145045	-0.0696036	-1.74009		21	0.00121838	0.0743388	1.56111		23	0.00133442	0.0300011	0.690025		21	0.00121838	-0.0676848	-1.42138		25	0.00145045	0.00186931	0.0467327		25	0.00145045	-0.0782685	-1.95671		23	0.00133442	-0.142061	-3.26741		25	0.00145045	0.079021	1.97553		22	0.0012764	-0.0690714	-1.51957		24	0.00139243	-0.103086	-2.47407		25	0.00145045	-0.0363634	-0.909086		23	0.00133442	0.167127	3.84392
OMOP_4212079	Carbuncle	17	0.000986308	0.127257	2.16337		17	0.000986308	0.0762276	1.29587		0	0	0	0		17	0.000986308	0.0291287	0.495188		17	0.000986308	0.0151673	0.257844		0	0	0	0		17	0.000986308	0.0667093	1.13406		16	0.00092829	0.0179842	0.287746		17	0.000986308	0.0556916	0.946757		16	0.00092829	-0.0127841	-0.204545		0	0	0	0		17	0.000986308	-0.0229734	-0.390548		17	0.000986308	0.0499721	0.849525		0	0	0	0		17	0.000986308	0.040478	0.688126		0	0	0	0		17	0.000986308	0.0490662	0.834125		17	0.000986308	0.0141717	0.24092		16	0.00092829	0.0262117	0.419388		17	0.000986308	0.0655017	1.11353		0	0	0	0		17	0.000986308	0.00415395	0.0706172		17	0.000986308	0.0171689	0.291871		17	0.000986308	-0.0943985	-1.60477
OMOP_4036629	Unilateral earache	70	0.00406127	-0.0508167	-3.55717		70	0.00406127	-0.11081	-7.75673		63	0.00365514	-0.0419358	-2.64195		70	0.00406127	-0.0737076	-5.15954		68	0.00394523	-0.0429682	-2.92184		28	0.00162451	0.0625767	1.75215		70	0.00406127	-0.0649449	-4.54615		67	0.00388721	-0.0822735	-5.51232		67	0.00388721	-0.0686243	-4.59783		70	0.00406127	0.0019739	0.138173		63	0.00365514	0.0784018	4.93931		70	0.00406127	-0.0509255	-3.56478		70	0.00406127	-0.0407048	-2.84934		54	0.00313298	0.0082678	0.446461		67	0.00388721	0.0102561	0.687156		44	0.0025528	-0.0624555	-2.74804		69	0.00400325	0.00879716	0.607004		70	0.00406127	-0.130159	-9.11116		70	0.00406127	-0.0652568	-4.56798		66	0.00382919	0.0738681	4.87529		70	0.00406127	-0.0777042	-5.43929		70	0.00406127	-0.077407	-5.41849		69	0.00400325	-0.0779148	-5.37612		69	0.00400325	0.150699	10.3983
OMOP_381444	Contusion of eye	16	0.00092829	0.0746724	1.19476		16	0.00092829	0.0576984	0.923175		0	0	0	0		16	0.00092829	0.00933561	0.14937		16	0.00092829	0.00161784	0.0258854		0	0	0	0		16	0.00092829	0.0779432	1.24709		16	0.00092829	0.0277757	0.444412		0	0	0	0		16	0.00092829	0.0832876	1.3326		16	0.00092829	-0.0708358	-1.13337		0	0	0	0		16	0.00092829	0.02418	0.386881		0	0	0	0		16	0.00092829	0.0429059	0.686495		0	0	0	0		16	0.00092829	0.0497009	0.795214		16	0.00092829	0.037518	0.600288		16	0.00092829	0.0477828	0.764525		16	0.00092829	0.068396	1.09434		16	0.00092829	0.00230607	0.0368971		16	0.00092829	0.00860129	0.137621		16	0.00092829	-0.0727945	-1.16471		16	0.00092829	0.171121	2.73794
OMOP_441428	Closed fracture of lateral malleolus	41	0.00237874	0.0174328	0.714745		41	0.00237874	-0.0130247	-0.534013		38	0.00220469	0.00973779	0.370036		41	0.00237874	0.0454567	1.86373		39	0.00226271	0.0486762	1.89837		33	0.0019146	0.0704955	2.32635		41	0.00237874	-0.0194102	-0.795817		41	0.00237874	0.0414422	1.69913		35	0.00203063	0.0675121	2.36292		39	0.00226271	0.0604394	2.35714		38	0.00220469	0.117683	4.47196		41	0.00237874	0.0313732	1.2863		41	0.00237874	0.0270619	1.10954		30	0.00174054	0.0687929	2.06379		40	0.00232072	0.0171479	0.685917		33	0.0019146	0.00638924	0.210845		41	0.00237874	0.0140122	0.5745		41	0.00237874	0.0285541	1.17072		38	0.00220469	0.0428288	1.6275		41	0.00237874	0.0746697	3.06146		37	0.00214667	0.0336802	1.24617		41	0.00237874	0.0531756	2.1802		41	0.00237874	0.0688392	2.82241		39	0.00226271	0.0888923	3.4668
OMOP_44791240	FP81 higher rate night visit claim sent to FPC (family practitioner committee)	30	0.00174054	0.00907852	0.272356		30	0.00174054	-0.0524678	-1.57403		29	0.00168252	-0.00423856	-0.122918		30	0.00174054	0.0145828	0.437485		30	0.00174054	0.0231311	0.693934		0	0	0	0		29	0.00168252	-0.0461736	-1.33903		30	0.00174054	0.00535103	0.160531		29	0.00168252	-0.0301527	-0.874429		30	0.00174054	-0.110787	-3.3236		25	0.00145045	0.10531	2.63276		30	0.00174054	-0.0275185	-0.825556		30	0.00174054	-0.0192292	-0.576877		23	0.00133442	-0.0177677	-0.408658		28	0.00162451	0.0243489	0.681768		23	0.00133442	-0.000880763	-0.0202575		28	0.00162451	0.0282616	0.791325		30	0.00174054	0.0964729	2.89419		30	0.00174054	-0.059805	-1.79415		27	0.00156649	-0.0115821	-0.312717		28	0.00162451	-0.0327707	-0.91758		30	0.00174054	-0.0185771	-0.557313		30	0.00174054	-0.00155255	-0.0465765		30	0.00174054	-0.0330134	-0.990401
OMOP_4115368	Sacroiliac joint pain	26	0.00150847	0.0741934	1.92903		26	0.00150847	0.0390514	1.01534		24	0.00139243	-0.00745205	-0.178849		26	0.00150847	0.118743	3.08732		25	0.00145045	0.176065	4.40162		0	0	0	0		26	0.00150847	0.0581959	1.51309		26	0.00150847	0.0831559	2.16205		24	0.00139243	0.0994277	2.38626		26	0.00150847	0.128738	3.34719		26	0.00150847	-0.0253914	-0.660177		25	0.00145045	0.125834	3.14586		25	0.00145045	0.106749	2.66873		18	0.00104433	0.0850817	1.53147		22	0.0012764	0.0309842	0.681652		19	0.00110234	0.116806	2.21932		25	0.00145045	0.0128481	0.321203		26	0.00150847	0.0954858	2.48263		26	0.00150847	0.102151	2.65591		25	0.00145045	0.107182	2.67956		23	0.00133442	0.0903964	2.07912		26	0.00150847	0.112354	2.92122		26	0.00150847	0.110727	2.87891		26	0.00150847	-0.0427821	-1.11233
OMOP_19011035	lactate	17	0.000986308	0.114699	1.94988		17	0.000986308	-0.0111327	-0.189257		0	0	0	0		17	0.000986308	0.0385313	0.655032		17	0.000986308	0.0074397	0.126475		0	0	0	0		17	0.000986308	0.0475904	0.809037		17	0.000986308	0.0394707	0.671003		0	0	0	0		17	0.000986308	0.013348	0.226917		0	0	0	0		0	0	0	0		17	0.000986308	0.0356685	0.606364		0	0	0	0		16	0.00092829	0.042599	0.681584		0	0	0	0		17	0.000986308	0.0482736	0.820651		17	0.000986308	0.0304272	0.517263		17	0.000986308	0.026486	0.450262		0	0	0	0		17	0.000986308	-0.00159564	-0.0271259		17	0.000986308	0.0267426	0.454624		17	0.000986308	-0.044354	-0.754017		17	0.000986308	-0.0403713	-0.686313
OMOP_433417	Gonorrhea	22	0.0012764	0.0620206	1.36445		22	0.0012764	-0.091409	-2.011		20	0.00116036	-0.0297794	-0.595587		22	0.0012764	-0.0214292	-0.471442		22	0.0012764	0.0157183	0.345802		0	0	0	0		22	0.0012764	-0.065757	-1.44666		22	0.0012764	0.0614192	1.35122		19	0.00110234	0.0160435	0.304827		22	0.0012764	0.0280361	0.616794		20	0.00116036	0.156294	3.12587		22	0.0012764	-0.00741533	-0.163137		22	0.0012764	-0.0380277	-0.83661		0	0	0	0		21	0.00121838	0.0321465	0.675077		17	0.000986308	-0.0453548	-0.771032		22	0.0012764	0.0140097	0.308212		22	0.0012764	0.0697409	1.5343		19	0.00110234	-0.0223688	-0.425006		21	0.00121838	0.0109344	0.229623		21	0.00121838	-0.0375645	-0.788853		22	0.0012764	-0.0151238	-0.332723		22	0.0012764	-0.0705928	-1.55304		22	0.0012764	0.282697	6.21934
OMOP_4142905	Fracture of rib	61	0.0035391	0.112364	6.85423		61	0.0035391	0.101001	6.16105		57	0.00330703	-0.00594369	-0.33879		61	0.0035391	0.0596245	3.63709		59	0.00342307	0.0488352	2.88127		38	0.00220469	-0.0640724	-2.43475		61	0.0035391	0.0898874	5.48313		59	0.00342307	0.0820243	4.83943		52	0.00301694	0.023159	1.20427		57	0.00330703	0.0773895	4.4112		56	0.00324901	-0.055872	-3.12883		61	0.0035391	0.0254107	1.55005		61	0.0035391	0.0567612	3.46243		51	0.00295892	-0.00649191	-0.331087		55	0.003191	0.0122234	0.672289		49	0.00284289	0.0279859	1.37131		61	0.0035391	0.0298011	1.81787		61	0.0035391	0.0511961	3.12296		58	0.00336505	0.0812746	4.71393		58	0.00336505	0.0920934	5.34142		57	0.00330703	0.046074	2.62622		61	0.0035391	0.0457125	2.78846		59	0.00342307	0.0614783	3.62722		57	0.00330703	-0.11403	-6.49969
OMOP_4015132	Administration of first dose of hepatitis A and B vaccine	29	0.00168252	0.00610943	0.177173		29	0.00168252	-0.114184	-3.31133		27	0.00156649	-0.000709677	-0.0191613		28	0.00162451	0.0330097	0.924271		28	0.00162451	0.0818368	2.29143		16	0.00092829	0.0769262	1.23082		29	0.00168252	-0.0409877	-1.18864		29	0.00168252	-0.0136588	-0.396106		26	0.00150847	0.0605794	1.57506		29	0.00168252	0.00157625	0.0457111		26	0.00150847	0.0750414	1.95108		29	0.00168252	0.0610086	1.76925		29	0.00168252	0.0323888	0.939274		23	0.00133442	0.0445153	1.02385		28	0.00162451	0.0239563	0.670775		21	0.00121838	0.0584943	1.22838		29	0.00168252	0.00520082	0.150824		29	0.00168252	-0.00327905	-0.0950926		29	0.00168252	-0.0579703	-1.68114		29	0.00168252	-0.0188577	-0.546874		27	0.00156649	-0.021947	-0.59257		29	0.00168252	0.0303586	0.880399		29	0.00168252	-0.0461629	-1.33872		28	0.00162451	0.139928	3.918
OMOP_45971473	Ileostomy bags	25	0.00145045	0.0857336	2.14334		25	0.00145045	0.0699537	1.74884		21	0.00121838	0.0905643	1.90185		25	0.00145045	0.0209252	0.523131		25	0.00145045	-0.0058851	-0.147127		0	0	0	0		25	0.00145045	0.0182089	0.455223		25	0.00145045	0.00307022	0.0767554		23	0.00133442	0.0793696	1.8255		25	0.00145045	0.0872528	2.18132		23	0.00133442	0.140614	3.23412		24	0.00139243	-0.0145679	-0.349629		25	0.00145045	0.015462	0.386549		17	0.000986308	0.0707855	1.20335		24	0.00139243	0.0279076	0.669783		19	0.00110234	-0.0240422	-0.456801		24	0.00139243	0.0411289	0.987093		25	0.00145045	-0.0299038	-0.747595		23	0.00133442	0.0711073	1.63547		24	0.00139243	0.00397282	0.0953477		23	0.00133442	0.0538313	1.23812		25	0.00145045	-0.0246431	-0.616078		25	0.00145045	0.0795294	1.98824		25	0.00145045	-0.0653985	-1.63496
OMOP_4041878	Urine pregnancy test positive	83	0.0048155	0.00900371	0.747308		83	0.0048155	0.0519516	4.31199		70	0.00406127	0.0730546	5.11382		83	0.0048155	-0.0219549	-1.82226		83	0.0048155	-0.0586413	-4.86723		42	0.00243676	0.00734919	0.308666		83	0.0048155	0.0568586	4.71927		83	0.0048155	-0.0176408	-1.46418		74	0.00429334	0.011461	0.848115		83	0.0048155	0.102536	8.51047		82	0.00475748	0.151523	12.4249		83	0.0048155	-0.00736295	-0.611125		83	0.0048155	0.0177984	1.47727		76	0.00440938	0.034893	2.65187		83	0.0048155	0.0080678	0.669627		67	0.00388721	-0.0437662	-2.93234		83	0.0048155	0.0126631	1.05103		83	0.0048155	-0.0812936	-6.74737		80	0.00464145	0.0856232	6.84986		80	0.00464145	-0.0328136	-2.62509		78	0.00452541	0.0631546	4.92606		83	0.0048155	-0.0020558	-0.170631		83	0.0048155	0.0868721	7.21038		82	0.00475748	0.086399	7.08472
OMOP_377294	Exotropia	18	0.00104433	0.00693207	0.124777		18	0.00104433	0.0603091	1.08556		16	0.00092829	0.00331291	0.0530066		18	0.00104433	0.0325305	0.585549		18	0.00104433	0.00684345	0.123182		0	0	0	0		18	0.00104433	0.0181099	0.325978		18	0.00104433	0.129442	2.32996		0	0	0	0		18	0.00104433	0.0342397	0.616315		0	0	0	0		18	0.00104433	-0.0185464	-0.333836		18	0.00104433	0.023754	0.427573		0	0	0	0		17	0.000986308	0.0393321	0.668645		18	0.00104433	-0.0212523	-0.382541		18	0.00104433	0.0404831	0.728697		18	0.00104433	0.206078	3.70941		18	0.00104433	0.0260447	0.468805		17	0.000986308	0.0381012	0.64772		16	0.00092829	0.00406477	0.0650363		17	0.000986308	0.00956438	0.162594		18	0.00104433	-0.0493294	-0.887929		18	0.00104433	0.136233	2.4522
OMOP_4015011	Administration of first dose of poliomyelitis vaccine	204	0.0118357	0.0146548	2.98957		204	0.0118357	-0.21407	-43.6703		185	0.0107333	-0.0239628	-4.43313		204	0.0118357	-0.040273	-8.2157		199	0.0115456	-0.0444039	-8.83638		114	0.00661406	0.109655	12.5006		204	0.0118357	-0.142598	-29.0899		203	0.0117777	-0.0579555	-11.765		182	0.0105593	-0.00706468	-1.28577		204	0.0118357	-0.012715	-2.59386		197	0.0114296	0.0417404	8.22287		204	0.0118357	-0.0370387	-7.55589		204	0.0118357	-0.0788777	-16.091		166	0.009631	0.0133564	2.21716		198	0.0114876	0.00336137	0.66555		149	0.0086447	-0.056553	-8.4264		203	0.0117777	-0.00302394	-0.613859		204	0.0118357	-0.0700857	-14.2975		196	0.0113715	-0.0812449	-15.924		198	0.0114876	0.00635391	1.25807		196	0.0113715	-0.076056	-14.907		203	0.0117777	-0.0794224	-16.1227		202	0.0117197	-0.0529677	-10.6995		203	0.0117777	-0.00208673	-0.423606
OMOP_4066062	Myringotomy and insertion of short-term tympanic ventilation tube	19	0.00110234	0.114954	2.18413		19	0.00110234	-0.0644938	-1.22538		17	0.000986308	-0.048193	-0.81928		18	0.00104433	0.0271448	0.488606		18	0.00104433	-0.00362031	-0.0651657		0	0	0	0		19	0.00110234	0.014199	0.269782		19	0.00110234	-0.021604	-0.410477		17	0.000986308	0.0019446	0.0330583		16	0.00092829	0.0243166	0.389065		19	0.00110234	0.0919148	1.74638		19	0.00110234	-0.0557785	-1.05979		18	0.00104433	0.00874669	0.15744		0	0	0	0		18	0.00104433	0.0368949	0.664108		0	0	0	0		19	0.00110234	0.0588517	1.11818		19	0.00110234	-0.120932	-2.2977		19	0.00110234	-0.00237694	-0.0451618		19	0.00110234	0.176238	3.34852		17	0.000986308	-0.0184894	-0.31432		19	0.00110234	-0.0324553	-0.616651		19	0.00110234	0.00476726	0.0905779		19	0.00110234	-0.215119	-4.08726
OMOP_4305734	O/E - no left diabetic retinopathy	156	0.00905082	-0.0114941	-1.79308		156	0.00905082	0.0162038	2.52779		136	0.00789046	0.0141531	1.92482		156	0.00905082	-0.00965865	-1.50675		153	0.00887677	-0.00430079	-0.65802		86	0.00498956	0.0454052	3.90485		155	0.00899281	-0.0224987	-3.4873		150	0.00870272	0.00902268	1.3534		131	0.00760037	0.0138604	1.81571		150	0.00870272	0.0360714	5.41072		0	0	0	0		155	0.00899281	-0.00614723	-0.952821		152	0.00881875	-0.0157649	-2.39627		55	0.003191	0.0381924	2.10058		125	0.00725226	0.00530476	0.663095		121	0.00702019	-0.017679	-2.13916		140	0.00812253	0.00656676	0.919347		156	0.00905082	0.0122406	1.90953		153	0.00887677	0.0078143	1.19559		145	0.00841262	-0.0160827	-2.33199		147	0.00852866	0.0116659	1.71488		154	0.00893479	-0.0167041	-2.57243		154	0.00893479	0.00869939	1.33971		154	0.00893479	0.013303	2.04867
OMOP_444457	Benign neoplasm of rectum	46	0.00266883	0.0752279	3.46048		46	0.00266883	0.0586174	2.6964		42	0.00243676	-0.00477758	-0.200658		46	0.00266883	0.0423697	1.94901		46	0.00266883	0.0262066	1.20551		37	0.00214667	-0.0344058	-1.27301		46	0.00266883	0.0447645	2.05917		46	0.00266883	0.0321255	1.47777		38	0.00220469	0.0119095	0.452559		45	0.00261081	0.0558263	2.51218		42	0.00243676	0.0169798	0.71315		45	0.00261081	-0.00572961	-0.257833		45	0.00261081	0.029123	1.31053		31	0.00179856	0.0160396	0.497229		40	0.00232072	0.0165232	0.660928		37	0.00214667	0.00465797	0.172345		42	0.00243676	0.0182016	0.764467		46	0.00266883	0.0742676	3.41631		43	0.00249478	0.0293366	1.26147		44	0.0025528	-0.0273109	-1.20168		43	0.00249478	0.0400164	1.7207		46	0.00266883	0.0159805	0.735102		45	0.00261081	0.0143559	0.646017		45	0.00261081	-0.0733465	-3.30059
OMOP_4060252	Consultant unit booking	17	0.000986308	0.0110739	0.188256		17	0.000986308	0.0909638	1.54638		0	0	0	0		17	0.000986308	0.0801876	1.36319		17	0.000986308	0.100161	1.70274		0	0	0	0		17	0.000986308	0.0396379	0.673844		17	0.000986308	0.094321	1.60346		0	0	0	0		17	0.000986308	-0.0108991	-0.185284		16	0.00092829	0.163413	2.61462		17	0.000986308	0.0778537	1.32351		17	0.000986308	0.0741501	1.26055		17	0.000986308	0.112822	1.91797		17	0.000986308	0.0387857	0.659356		0	0	0	0		17	0.000986308	0.0241623	0.410759		17	0.000986308	0.0751683	1.27786		17	0.000986308	0.0489992	0.832987		17	0.000986308	0.0440754	0.749281		16	0.00092829	0.103335	1.65335		17	0.000986308	0.0756636	1.28628		17	0.000986308	0.0768687	1.30677		17	0.000986308	-0.0157962	-0.268535
OMOP_4202961	Excision of skin tag	19	0.00110234	0.0333352	0.633369		19	0.00110234	-0.253301	-4.81272		18	0.00104433	-0.0946387	-1.7035		19	0.00110234	-0.0230751	-0.438427		19	0.00110234	0.0548329	1.04182		0	0	0	0		19	0.00110234	-0.0998904	-1.89792		18	0.00104433	-0.112361	-2.02249		18	0.00104433	-0.0520991	-0.937785		18	0.00104433	-0.0636251	-1.14525		16	0.00092829	0.171927	2.75083		19	0.00110234	-0.0416703	-0.791735		19	0.00110234	-0.0199901	-0.379811		16	0.00092829	0.0279963	0.447941		18	0.00104433	0.036535	0.65763		0	0	0	0		19	0.00110234	0.0290285	0.551541		19	0.00110234	-0.142786	-2.71294		18	0.00104433	-0.128649	-2.31568		17	0.000986308	0.121696	2.06883		16	0.00092829	-0.0689045	-1.10247		19	0.00110234	-0.0777505	-1.47726		18	0.00104433	-0.102038	-1.83668		19	0.00110234	-0.0190838	-0.362592
OMOP_44783376	Monoarthritis	18	0.00104433	0.116767	2.10181		18	0.00104433	0.0778936	1.40208		17	0.000986308	0.0350378	0.595643		18	0.00104433	0.0588154	1.05868		18	0.00104433	0.0550052	0.990094		0	0	0	0		18	0.00104433	0.0441104	0.793988		18	0.00104433	0.0442208	0.795974		16	0.00092829	0.0718732	1.14997		17	0.000986308	0.116653	1.98311		17	0.000986308	-0.00128254	-0.0218031		18	0.00104433	0.018317	0.329706		18	0.00104433	0.0591547	1.06479		0	0	0	0		17	0.000986308	0.0384943	0.654403		0	0	0	0		18	0.00104433	0.0527616	0.949708		18	0.00104433	0.0154646	0.278363		16	0.00092829	0.0982292	1.57167		17	0.000986308	0.237372	4.03533		16	0.00092829	0.0630986	1.00958		18	0.00104433	0.0508075	0.914535		17	0.000986308	0.279739	4.75556		18	0.00104433	0.0207006	0.372611
OMOP_4246977	Generic prescribing checked	19	0.00110234	0.0368326	0.699819		19	0.00110234	0.059358	1.1278		18	0.00104433	-0.00356427	-0.0641568		19	0.00110234	-0.0227148	-0.431582		19	0.00110234	-0.0786596	-1.49453		0	0	0	0		19	0.00110234	0.0611542	1.16193		19	0.00110234	0.00423412	0.0804483		17	0.000986308	-0.0350041	-0.59507		19	0.00110234	-0.0288301	-0.547771		16	0.00092829	0.0214222	0.342755		19	0.00110234	-0.0516808	-0.981936		19	0.00110234	0.0121501	0.230851		0	0	0	0		18	0.00104433	0.0363539	0.65437		0	0	0	0		19	0.00110234	0.0514311	0.97719		19	0.00110234	0.0282448	0.536651		18	0.00104433	-0.0112025	-0.201645		19	0.00110234	-0.125773	-2.38969		19	0.00110234	-0.00287241	-0.0545758		19	0.00110234	-0.0290712	-0.552352		19	0.00110234	-0.093916	-1.7844		19	0.00110234	0.00574242	0.109106
OMOP_201337	Disorder of bladder	146	0.00847064	0.0427863	6.24681		146	0.00847064	0.0469148	6.84957		138	0.0080065	0.0635568	8.77084		145	0.00841262	0.0334348	4.84805		141	0.00818055	0.0573115	8.08093		90	0.00522163	-0.0157982	-1.42184		146	0.00847064	0.0192899	2.81632		143	0.00829659	0.0515572	7.37268		121	0.00702019	0.129765	15.7015		143	0.00829659	-0.0388492	-5.55543		134	0.00777443	0.00847304	1.13539		144	0.00835461	0.0386268	5.56227		144	0.00835461	0.0390481	5.62293		108	0.00626595	0.0589277	6.36419		136	0.00789046	0.00479977	0.652769		117	0.00678812	0.0392879	4.59669		142	0.00823857	0.0058787	0.834776		146	0.00847064	0.0990785	14.4655		140	0.00812253	0.0110113	1.54158		143	0.00829659	0.00888324	1.2703		139	0.00806452	0.0280793	3.90302		145	0.00841262	0.0454028	6.58341		145	0.00841262	0.0203419	2.94958		146	0.00847064	0.0452552	6.60726
OMOP_435082	Closed fracture of nasal bones	110	0.00638199	-0.0187461	-2.06207		110	0.00638199	-0.0430125	-4.73138		105	0.0060919	-0.0397086	-4.1694		108	0.00626595	-0.0280431	-3.02865		109	0.00632397	0.0100943	1.10027		62	0.00359712	0.0263687	1.63486		110	0.00638199	-0.022996	-2.52956		110	0.00638199	-0.0777009	-8.5471		95	0.00551172	-0.0106439	-1.01117		107	0.00620794	0.0342432	3.66403		105	0.0060919	-0.0264743	-2.7798		110	0.00638199	-0.0369221	-4.06143		110	0.00638199	0.00472598	0.519857		91	0.00527965	-0.028893	-2.62926		104	0.00603388	0.00621659	0.646525		85	0.00493154	-0.00884326	-0.751677		107	0.00620794	0.0179149	1.91689		110	0.00638199	-0.0597554	-6.57309		104	0.00603388	-0.0251983	-2.62063		104	0.00603388	-0.0151796	-1.57868		105	0.0060919	-0.00501788	-0.526877		110	0.00638199	-0.0457873	-5.0366		110	0.00638199	0.0833053	9.16358		108	0.00626595	-0.0140625	-1.51875
OMOP_4270304	Sterile dressing pack with non-woven pads specification 35	22	0.0012764	0.0426333	0.937933		22	0.0012764	-0.00419879	-0.0923733		18	0.00104433	-0.0167937	-0.302286		22	0.0012764	0.0641654	1.41164		22	0.0012764	0.0511297	1.12485		0	0	0	0		22	0.0012764	0.00932619	0.205176		22	0.0012764	0.087186	1.91809		20	0.00116036	0.049111	0.982221		22	0.0012764	0.0981531	2.15937		20	0.00116036	0.0274479	0.548957		22	0.0012764	0.0472332	1.03913		22	0.0012764	0.046105	1.01431		0	0	0	0		20	0.00116036	0.032254	0.645079		0	0	0	0		22	0.0012764	0.021029	0.462638		22	0.0012764	0.043614	0.959509		21	0.00121838	0.0205727	0.432027		21	0.00121838	-0.0018121	-0.0380542		20	0.00116036	0.0181519	0.363038		22	0.0012764	0.0479986	1.05597		22	0.0012764	-0.0444105	-0.977031		22	0.0012764	0.0939638	2.0672
OMOP_4162049	Transformation zone of uterine cervix visible	21	0.00121838	0.0256806	0.539292		21	0.00121838	0.0742683	1.55963		18	0.00104433	-0.0505805	-0.910449		21	0.00121838	0.0249844	0.524672		21	0.00121838	-0.0241925	-0.508042		0	0	0	0		21	0.00121838	0.0440677	0.925421		21	0.00121838	0.025596	0.537517		18	0.00104433	-0.00872354	-0.157024		21	0.00121838	-0.0821462	-1.72507		21	0.00121838	0.000277663	0.00583092		21	0.00121838	-0.0870003	-1.82701		21	0.00121838	0.00888779	0.186644		0	0	0	0		21	0.00121838	0.0307099	0.644908		19	0.00110234	-0.0353476	-0.671605		21	0.00121838	0.0531624	1.11641		21	0.00121838	0.0775506	1.62856		21	0.00121838	-0.010908	-0.229068		20	0.00116036	-0.0244694	-0.489387		19	0.00110234	0.00873943	0.166049		21	0.00121838	-0.0391152	-0.82142		21	0.00121838	0.0381669	0.801505		21	0.00121838	-0.23572	-4.95013
OMOP_433811	Hydronephrosis	32	0.00185658	0.0966839	3.09388		32	0.00185658	0.0602243	1.92718		27	0.00156649	0.0410109	1.10729		32	0.00185658	0.0292806	0.936979		32	0.00185658	0.067355	2.15536		0	0	0	0		32	0.00185658	0.0635768	2.03446		32	0.00185658	0.0430499	1.3776		19	0.00110234	0.185084	3.5166		30	0.00174054	-0.0738812	-2.21643		28	0.00162451	0.00218765	0.0612541		31	0.00179856	0.0650077	2.01524		32	0.00185658	0.0295636	0.946035		19	0.00110234	0.128793	2.44708		29	0.00168252	0.0222379	0.6449		23	0.00133442	0.0550508	1.26617		31	0.00179856	0.0260564	0.807749		32	0.00185658	-0.0353869	-1.13238		31	0.00179856	0.0180969	0.561004		31	0.00179856	-0.116398	-3.60834		29	0.00168252	0.054989	1.59468		31	0.00179856	0.045296	1.40418		31	0.00179856	-0.221707	-6.87291		30	0.00174054	-0.00742285	-0.222685
OMOP_1506270	methylprednisolone	746	0.0432815	0.0217205	16.2035		748	0.0433975	-0.0768831	-57.5085		685	0.0397424	-0.0197574	-13.5338		743	0.0431074	0.0106768	7.9329		737	0.0427593	0.0424519	31.2871		351	0.0203644	0.0784705	27.5432		746	0.0432815	-0.0601989	-44.9084		739	0.0428754	-0.0101906	-7.53082		654	0.0379438	0.00465843	3.04661		730	0.0423532	0.0114859	8.38469		684	0.0396844	0.0165252	11.3032		737	0.0427593	0.0100713	7.42256		743	0.0431074	-0.00401846	-2.98572		520	0.0301694	0.00542481	2.8209		711	0.0412509	0.00090174	0.641137		578	0.0335345	0.0223995	12.9469		735	0.0426433	-0.00544907	-4.00507		747	0.0433395	-0.0055366	-4.13584		728	0.0422372	-0.027262	-19.8468		718	0.041657	-0.00656025	-4.71026		689	0.0399745	0.0065834	4.53596		743	0.0431074	-0.00151309	-1.12423		730	0.0423532	0.0601475	43.9077		737	0.0427593	-0.023504	-17.3225
OMOP_4058895	Plain X-ray lumbar/sacral spi. normal	24	0.00139243	-0.0524391	-1.25854		24	0.00139243	-0.269626	-6.47103		22	0.0012764	-0.0812591	-1.7877		24	0.00139243	-0.0905362	-2.17287		24	0.00139243	-0.0820431	-1.96903		0	0	0	0		24	0.00139243	-0.131325	-3.15181		24	0.00139243	-0.123724	-2.96938		22	0.0012764	-0.12161	-2.67542		23	0.00133442	-0.11735	-2.69905		23	0.00133442	0.00812523	0.18688		24	0.00139243	-0.082701	-1.98482		23	0.00133442	-0.104497	-2.40343		18	0.00104433	-0.0598591	-1.07746		21	0.00121838	0.0303975	0.638347		21	0.00121838	-0.0800559	-1.68117		22	0.0012764	0.0223423	0.491532		24	0.00139243	-0.130126	-3.12302		23	0.00133442	-0.152927	-3.51732		24	0.00139243	-0.0685622	-1.64549		22	0.0012764	-0.126298	-2.77855		23	0.00133442	-0.119068	-2.73856		24	0.00139243	-0.123183	-2.95639		24	0.00139243	-0.0637306	-1.52953
OMOP_4262123	Adenocarcinoma	22	0.0012764	0.0307897	0.677374		22	0.0012764	0.101631	2.23587		19	0.00110234	0.0559545	1.06314		22	0.0012764	0.085584	1.88285		21	0.00121838	0.0444925	0.934342		17	0.000986308	0.0365584	0.621493		22	0.0012764	0.0186899	0.411178		22	0.0012764	0.0557386	1.22625		22	0.0012764	0.105272	2.31598		22	0.0012764	0.165022	3.63049		18	0.00104433	0.157939	2.84291		22	0.0012764	0.0391112	0.860446		22	0.0012764	0.0501776	1.10391		16	0.00092829	0.134891	2.15826		19	0.00110234	0.033401	0.634619		18	0.00104433	0.0344726	0.620507		20	0.00116036	0.0230216	0.460433		22	0.0012764	-0.0179937	-0.395862		21	0.00121838	0.0483369	1.01507		21	0.00121838	0.0922535	1.93732		19	0.00110234	0.0511027	0.970952		22	0.0012764	0.0136022	0.299247		22	0.0012764	0.0498377	1.09643		22	0.0012764	-0.0819021	-1.80185
OMOP_4016780	Administration of second dose of hepatitis A and B vaccine	26	0.00150847	0.033021	0.858547		26	0.00150847	-0.105989	-2.75572		24	0.00139243	-0.0354564	-0.850953		26	0.00150847	0.0647394	1.68322		25	0.00145045	0.15481	3.87025		16	0.00092829	0.0645221	1.03235		26	0.00150847	-0.0599058	-1.55755		26	0.00150847	-0.00118238	-0.030742		23	0.00133442	0.0434126	0.998489		26	0.00150847	-0.0155384	-0.403998		24	0.00139243	-0.0229941	-0.551858		26	0.00150847	0.0564661	1.46812		26	0.00150847	0.0484711	1.26025		21	0.00121838	0.0200412	0.420864		26	0.00150847	0.0244064	0.634566		20	0.00116036	0.0938563	1.87713		26	0.00150847	0.00767716	0.199606		26	0.00150847	0.0583558	1.51725		26	0.00150847	-0.075819	-1.9713		26	0.00150847	-0.00816103	-0.212187		25	0.00145045	-0.0116927	-0.292318		26	0.00150847	0.0483861	1.25804		26	0.00150847	-0.072436	-1.88334		25	0.00145045	-0.00835797	-0.208949
OMOP_4082881	Self-help advice leaflet given	167	0.00968902	-0.000359722	-0.0600736		167	0.00968902	0.0669412	11.1792		157	0.00910884	-0.0108071	-1.69672		166	0.009631	-0.0177699	-2.94981		162	0.00939893	-0.0159873	-2.58994		80	0.00464145	0.0208543	1.66835		166	0.009631	0.0598444	9.93417		164	0.00951497	0.0139027	2.28005		138	0.0080065	-0.0417878	-5.76672		165	0.00957299	0.0530039	8.74565		155	0.00899281	0.0593447	9.19842		167	0.00968902	0.00858792	1.43418		165	0.00957299	0.00685053	1.13034		127	0.0073683	0.00945293	1.20052		161	0.00934091	0.00394094	0.634491		133	0.00771641	-0.0267244	-3.55435		163	0.00945695	0.00322597	0.525833		167	0.00968902	0.0119765	2.00008		163	0.00945695	0.0495436	8.07561		162	0.00939893	0.0679003	10.9998		151	0.00876073	0.00985427	1.48799		167	0.00968902	0.00374939	0.626148		165	0.00957299	-0.0326511	-5.38742		166	0.009631	0.16463	27.3285
OMOP_915542	brimonidine	28	0.00162451	0.137871	3.86038		28	0.00162451	0.206058	5.76962		26	0.00150847	0.0357155	0.928602		28	0.00162451	0.121803	3.41048		28	0.00162451	0.126227	3.53436		21	0.00121838	-0.0992292	-2.08381		28	0.00162451	0.173354	4.8539		26	0.00150847	0.153038	3.97899		25	0.00145045	0.0626081	1.5652		28	0.00162451	0.210704	5.89972		28	0.00162451	-0.0936277	-2.62158		27	0.00156649	0.0875633	2.36421		28	0.00162451	0.167571	4.692		19	0.00110234	0.0421249	0.800373		28	0.00162451	0.0224501	0.628604		25	0.00145045	0.108586	2.71466		28	0.00162451	0.0362528	1.01508		28	0.00162451	0.0869176	2.43369		26	0.00150847	0.108811	2.82909		28	0.00162451	0.000587945	0.0164624		25	0.00145045	0.0952576	2.38144		28	0.00162451	0.133873	3.74845		27	0.00156649	-0.0216443	-0.584396		28	0.00162451	0.0961765	2.69294
OMOP_4189144	Depression interim review	18	0.00104433	-0.0187082	-0.336748		18	0.00104433	-0.00512788	-0.0923018		16	0.00092829	0.00735613	0.117698		18	0.00104433	0.00507096	0.0912773		18	0.00104433	0.0166133	0.299039		0	0	0	0		18	0.00104433	0.0206419	0.371555		18	0.00104433	-0.00822005	-0.147961		17	0.000986308	0.000611681	0.0103986		18	0.00104433	0.0642166	1.1559		16	0.00092829	-0.000970936	-0.015535		18	0.00104433	0.0294439	0.52999		18	0.00104433	0.0501552	0.902793		0	0	0	0		16	0.00092829	0.0392163	0.627461		0	0	0	0		18	0.00104433	0.0357532	0.643557		18	0.00104433	-0.057726	-1.03907		17	0.000986308	0.0123117	0.209299		0	0	0	0		17	0.000986308	0.00705041	0.119857		18	0.00104433	0.040037	0.720666		18	0.00104433	0.0367385	0.661293		0	0	0	0
OMOP_436585	Toxic effect of ethyl alcohol	26	0.00150847	0.0670674	1.74375		26	0.00150847	0.0389595	1.01295		23	0.00133442	0.0330834	0.760918		26	0.00150847	-0.0356378	-0.926584		26	0.00150847	-0.014699	-0.382174		18	0.00104433	0.121743	2.19138		26	0.00150847	0.0291453	0.757777		25	0.00145045	0.0128402	0.321005		22	0.0012764	-0.0363413	-0.799509		25	0.00145045	0.199704	4.9926		24	0.00139243	0.0391252	0.939006		26	0.00150847	0.00518013	0.134683		25	0.00145045	0.0429082	1.07271		20	0.00116036	0.000133387	0.00266774		22	0.0012764	0.028328	0.623217		21	0.00121838	-0.0299755	-0.629486		25	0.00145045	0.0498134	1.24533		25	0.00145045	-0.123052	-3.07631		24	0.00139243	0.0821647	1.97195		26	0.00150847	0.0984469	2.55962		25	0.00145045	0.0790024	1.97506		26	0.00150847	-0.0344159	-0.894813		26	0.00150847	0.167293	4.34963		0	0	0	0
OMOP_4039602	O/E - fundus 24-28 week size	31	0.00179856	-0.0189445	-0.587279		31	0.00179856	-0.0773307	-2.39725		24	0.00139243	-0.0586398	-1.40735		31	0.00179856	0.0762732	2.36447		31	0.00179856	0.0862474	2.67367		19	0.00110234	0.0325324	0.618115		31	0.00179856	-0.0631711	-1.9583		31	0.00179856	0.0306985	0.951654		28	0.00162451	0.0676453	1.89407		31	0.00179856	-0.0270648	-0.839009		31	0.00179856	0.00392927	0.121807		31	0.00179856	0.0318819	0.988339		31	0.00179856	0.00203283	0.0630177		30	0.00174054	0.065254	1.95762		31	0.00179856	0.0199891	0.619662		21	0.00121838	0.0505722	1.06202		31	0.00179856	0.00431535	0.133776		31	0.00179856	0.0856254	2.65439		31	0.00179856	-0.0374742	-1.1617		30	0.00174054	0.0408216	1.22465		29	0.00168252	-0.025611	-0.74272		31	0.00179856	0.0286181	0.887161		31	0.00179856	-0.0468594	-1.45264		31	0.00179856	-0.253085	-7.84564
OMOP_4003132	Ganglion of wrist	119	0.00690415	-0.0210773	-2.5082		119	0.00690415	-0.26891	-32.0003		110	0.00638199	-0.0619233	-6.81156		119	0.00690415	-0.0298	-3.5462		118	0.00684614	0.0206834	2.44065		63	0.00365514	0.107636	6.78104		119	0.00690415	-0.159597	-18.992		117	0.00678812	-0.0838463	-9.81002		107	0.00620794	-0.00247112	-0.264409		117	0.00678812	-0.0636775	-7.45027		113	0.00655605	0.06071	6.86022		116	0.0067301	-0.0117493	-1.36292		119	0.00690415	-0.0596463	-7.09791		100	0.00580181	0.0390629	3.90629		116	0.0067301	0.00532072	0.617203		94	0.0054537	-0.00564828	-0.530938		118	0.00684614	-0.0149257	-1.76123		119	0.00690415	-0.141437	-16.831		113	0.00655605	-0.1257	-14.2042		117	0.00678812	0.0204191	2.38903		112	0.00649803	-0.108035	-12.0999		119	0.00690415	-0.0547841	-6.51931		117	0.00678812	-0.0318003	-3.72064		119	0.00690415	-0.0678448	-8.07353
OMOP_19058896	calcium lactate	67	0.00388721	0.00712069	0.477086		67	0.00388721	-0.000513393	-0.0343973		49	0.00284289	0.037855	1.8549		67	0.00388721	0.0203748	1.36511		67	0.00388721	0.0425645	2.85182		28	0.00162451	0.028933	0.810123		67	0.00388721	0.00759943	0.509162		65	0.00377118	0.0329326	2.14062		58	0.00336505	0.0224452	1.30182		65	0.00377118	-0.0583743	-3.79433		61	0.0035391	-0.0455308	-2.77738		67	0.00388721	0.051931	3.47938		67	0.00388721	0.0217102	1.45458		54	0.00313298	-0.00174862	-0.0944256		63	0.00365514	0.00975408	0.614507		47	0.00272685	0.0510377	2.39877		66	0.00382919	-0.00397622	-0.262431		67	0.00388721	0.0515338	3.45276		67	0.00388721	0.0205128	1.37436		64	0.00371316	-0.062022	-3.96941		64	0.00371316	0.0216482	1.38549		67	0.00388721	0.0636543	4.26483		65	0.00377118	0.0283126	1.84032		66	0.00382919	-0.0691498	-4.56388
OMOP_19124906	magnesium	23	0.00133442	-0.0216605	-0.498192		23	0.00133442	-0.0759011	-1.74573		20	0.00116036	0.00400152	0.0800304		23	0.00133442	-0.00911421	-0.209627		23	0.00133442	0.0162727	0.374271		0	0	0	0		23	0.00133442	-0.0413861	-0.95188		23	0.00133442	-0.022206	-0.510738		21	0.00121838	0.00308284	0.0647396		23	0.00133442	0.00801882	0.184433		20	0.00116036	0.0436087	0.872175		23	0.00133442	-0.00224375	-0.0516063		23	0.00133442	0.00713215	0.164039		16	0.00092829	0.020273	0.324368		21	0.00121838	0.0292557	0.61437		0	0	0	0		23	0.00133442	0.0175579	0.403831		23	0.00133442	-0.0184772	-0.424976		23	0.00133442	-0.0271724	-0.624965		20	0.00116036	0.00967109	0.193422		21	0.00121838	-0.0272554	-0.572363		23	0.00133442	-0.00267947	-0.0616278		23	0.00133442	0.0541028	1.24436		23	0.00133442	0.0895299	2.05919
OMOP_4037126	Dietary sodium - average	31	0.00179856	0.099476	3.08376		31	0.00179856	0.182421	5.65505		27	0.00156649	0.0501761	1.35475		31	0.00179856	0.0234393	0.726619		31	0.00179856	0.0368596	1.14265		18	0.00104433	0.0246059	0.442906		31	0.00179856	0.100071	3.1022		31	0.00179856	0.0579279	1.79576		27	0.00156649	-0.0139283	-0.376064		31	0.00179856	0.204781	6.3482		27	0.00156649	0.0300967	0.81261		31	0.00179856	0.0138869	0.430492		31	0.00179856	0.0732548	2.2709		20	0.00116036	0.039798	0.795961		30	0.00174054	0.020473	0.614191		24	0.00139243	-0.00629602	-0.151105		31	0.00179856	0.0340452	1.0554		31	0.00179856	0.104458	3.23819		31	0.00179856	0.117331	3.63727		30	0.00174054	7.19411e-06	0.000215823		27	0.00156649	0.131194	3.54224		31	0.00179856	0.0121098	0.375403		31	0.00179856	0.120213	3.72661		30	0.00174054	0.200147	6.00441
OMOP_44787762	Prescription payment exemption	33	0.0019146	-0.0163478	-0.539477		33	0.0019146	0.169028	5.57793		27	0.00156649	0.0781142	2.10908		33	0.0019146	0.0764056	2.52139		32	0.00185658	0.0779975	2.49592		0	0	0	0		33	0.0019146	0.133737	4.41334		33	0.0019146	0.0697372	2.30133		21	0.00121838	0.0322775	0.677828		33	0.0019146	0.085172	2.81068		23	0.00133442	-0.0323591	-0.74426		32	0.00185658	0.0915222	2.92871		33	0.0019146	0.0914913	3.01921		27	0.00156649	-0.0295716	-0.798433		30	0.00174054	0.0203661	0.610983		29	0.00168252	0.0925043	2.68263		31	0.00179856	0.0222688	0.690332		32	0.00185658	0.175982	5.63142		30	0.00174054	0.133011	3.99032		32	0.00185658	-0.0501107	-1.60354		31	0.00179856	0.0800903	2.4828		33	0.0019146	0.116169	3.83359		33	0.0019146	0.0932239	3.07639		32	0.00185658	0.0108318	0.346617
OMOP_37396891	Antineoplastic chemotherapy regimen	24	0.00139243	0.182379	4.37709		24	0.00139243	0.262838	6.30811		23	0.00133442	0.0528053	1.21452		24	0.00139243	0.062613	1.50271		24	0.00139243	0.0770897	1.85015		17	0.000986308	-0.0137914	-0.234453		24	0.00139243	0.226667	5.44		24	0.00139243	0.0518371	1.24409		18	0.00104433	-0.0071807	-0.129253		24	0.00139243	0.217591	5.22219		24	0.00139243	-0.0512669	-1.2304		24	0.00139243	0.0907706	2.1785		24	0.00139243	0.132261	3.17426		16	0.00092829	-0.0348859	-0.558175		23	0.00133442	0.0264416	0.608156		17	0.000986308	0.0818288	1.39109		24	0.00139243	0.0606479	1.45555		24	0.00139243	-0.0833806	-2.00113		23	0.00133442	0.17826	4.09999		24	0.00139243	-0.0378397	-0.908152		22	0.0012764	0.148888	3.27553		24	0.00139243	0.104612	2.51069		24	0.00139243	0.0117947	0.283072		23	0.00133442	0.0515454	1.18554
OMOP_4081945	Refer for nerve conduct study	21	0.00121838	-0.0587968	-1.23473		21	0.00121838	-0.0680846	-1.42978		21	0.00121838	0.00124492	0.0261433		21	0.00121838	0.00830617	0.17443		21	0.00121838	0.0211567	0.44429		0	0	0	0		21	0.00121838	-0.0714177	-1.49977		21	0.00121838	-0.0623252	-1.30883		21	0.00121838	-0.00321011	-0.0674123		21	0.00121838	-0.0458504	-0.962858		21	0.00121838	0.174668	3.66802		21	0.00121838	-0.0139104	-0.292118		21	0.00121838	0.0118881	0.24965		19	0.00110234	0.0442692	0.841114		21	0.00121838	0.0287803	0.604387		0	0	0	0		21	0.00121838	0.0149331	0.313595		21	0.00121838	-0.014635	-0.307335		21	0.00121838	-0.0750374	-1.57578		21	0.00121838	0.0305385	0.641308		18	0.00104433	-0.049414	-0.889452		21	0.00121838	-0.0232161	-0.487539		21	0.00121838	0.0133428	0.280198		21	0.00121838	-0.0351605	-0.73837
OMOP_4022110	Developing a treatment plan	20	0.00116036	0.00170303	0.0340606		20	0.00116036	-0.12836	-2.56721		0	0	0	0		19	0.00110234	0.0242211	0.4602		20	0.00116036	0.110835	2.21671		0	0	0	0		20	0.00116036	-0.0588931	-1.17786		20	0.00116036	-0.0162281	-0.324562		16	0.00092829	-0.0466539	-0.746463		19	0.00110234	-0.0773312	-1.46929		19	0.00110234	-0.119958	-2.27919		20	0.00116036	0.0433393	0.866786		19	0.00110234	0.0094806	0.180131		17	0.000986308	-0.0217481	-0.369718		18	0.00104433	0.0334922	0.602859		16	0.00092829	0.0769244	1.23079		19	0.00110234	0.0156017	0.296432		20	0.00116036	-0.027276	-0.545521		18	0.00104433	-0.0627414	-1.12935		20	0.00116036	-0.00666566	-0.133313		17	0.000986308	-0.0776892	-1.32072		20	0.00116036	0.0570751	1.1415		19	0.00110234	-0.0146688	-0.278707		20	0.00116036	-0.145647	-2.91295
OMOP_4172590	Para 3	26	0.00150847	0.00694376	0.180538		26	0.00150847	-0.00161838	-0.0420778		21	0.00121838	-0.0138934	-0.29176		25	0.00145045	0.0536712	1.34178		26	0.00150847	0.0173314	0.450616		0	0	0	0		26	0.00150847	-0.0279621	-0.727016		26	0.00150847	0.0381347	0.991501		22	0.0012764	0.11972	2.63385		24	0.00139243	0.0933475	2.24034		25	0.00145045	0.124338	3.10845		26	0.00150847	-0.00286911	-0.0745968		26	0.00150847	0.0195125	0.507324		21	0.00121838	0.107111	2.24934		24	0.00139243	0.0250828	0.601987		20	0.00116036	-0.0046336	-0.0926719		25	0.00145045	0.0141791	0.354479		26	0.00150847	0.0806584	2.09712		26	0.00150847	-0.00400363	-0.104094		26	0.00150847	-0.102359	-2.66134		23	0.00133442	-0.0012717	-0.0292491		26	0.00150847	0.0219202	0.569925		25	0.00145045	-0.0592036	-1.48009		26	0.00150847	0.00119522	0.0310758
OMOP_4170151	Evacuation of uterus	30	0.00174054	0.0598766	1.7963		30	0.00174054	0.0340953	1.02286		26	0.00150847	-0.00757447	-0.196936		30	0.00174054	0.0440449	1.32135		30	0.00174054	0.0897457	2.69237		18	0.00104433	0.0278833	0.501899		30	0.00174054	0.025876	0.776281		30	0.00174054	0.0590561	1.77168		26	0.00150847	0.00681042	0.177071		30	0.00174054	0.0223117	0.669352		29	0.00168252	-0.181762	-5.27111		30	0.00174054	0.0488434	1.4653		30	0.00174054	0.0351558	1.05467		21	0.00121838	-0.0379049	-0.796003		28	0.00162451	0.0214954	0.60187		21	0.00121838	0.0775161	1.62784		29	0.00168252	0.0237758	0.689498		30	0.00174054	0.119849	3.59548		30	0.00174054	0.0172968	0.518903		30	0.00174054	0.0161692	0.485076		27	0.00156649	0.0310726	0.83896		30	0.00174054	0.0558253	1.67476		30	0.00174054	0.0435709	1.30713		30	0.00174054	-0.0898929	-2.69679
OMOP_4143062	Genitourinary symptoms	123	0.00713623	-0.00863361	-1.06193		123	0.00713623	-0.0578201	-7.11187		117	0.00678812	0.0474345	5.54984		123	0.00713623	-0.0437688	-5.38356		121	0.00702019	-0.0224065	-2.71119		56	0.00324901	0.0942343	5.27712		123	0.00713623	-0.0852051	-10.4802		122	0.00707821	0.0162622	1.98399		109	0.00632397	-0.018995	-2.07046		117	0.00678812	-0.104336	-12.2073		115	0.00667208	0.231465	26.6185		122	0.00707821	-0.026565	-3.24093		123	0.00713623	-0.052885	-6.50486		102	0.00591785	0.0756346	7.71473		117	0.00678812	0.00512762	0.599932		106	0.00614992	-0.0573424	-6.07829		120	0.00696217	-0.00748584	-0.898301		123	0.00713623	-0.00970063	-1.19318		121	0.00702019	-0.0497141	-6.0154		120	0.00696217	-0.0734345	-8.81214		119	0.00690415	-0.0153351	-1.82487		122	0.00707821	-0.0601001	-7.33221		123	0.00713623	-0.0851064	-10.4681		123	0.00713623	0.0242784	2.98624
OMOP_4001336	Concussion injury of brain	42	0.00243676	0.0558753	2.34676		42	0.00243676	-0.0462196	-1.94122		38	0.00220469	-0.00327788	-0.124559		42	0.00243676	0.0380519	1.59818		42	0.00243676	0.136008	5.71232		21	0.00121838	0.121434	2.55012		42	0.00243676	0.0105686	0.443883		41	0.00237874	0.0984608	4.03689		40	0.00232072	0.0200456	0.801824		41	0.00237874	-0.0144655	-0.593087		40	0.00232072	-0.0873474	-3.4939		42	0.00243676	0.0904821	3.80025		42	0.00243676	0.055877	2.34683		34	0.00197262	0.0251737	0.855905		39	0.00226271	0.0153269	0.597747		35	0.00203063	0.0758549	2.65492		42	0.00243676	-0.00103839	-0.0436126		42	0.00243676	0.100024	4.20101		40	0.00232072	0.00568807	0.227523		39	0.00226271	-0.0104311	-0.406812		39	0.00226271	0.0616341	2.40373		42	0.00243676	0.0641777	2.69547		41	0.00237874	-0.0665056	-2.72673		41	0.00237874	0.128077	5.25116
OMOP_4120401	Low self-esteem	19	0.00110234	0.0686885	1.30508		19	0.00110234	0.0695599	1.32164		16	0.00092829	0.0463075	0.74092		19	0.00110234	0.0343839	0.653294		19	0.00110234	0.0557302	1.05887		0	0	0	0		19	0.00110234	0.0932444	1.77164		19	0.00110234	0.00153545	0.0291735		18	0.00104433	0.0929682	1.67343		19	0.00110234	0.0396907	0.754124		0	0	0	0		19	0.00110234	0.05077	0.964629		19	0.00110234	0.0949331	1.80373		0	0	0	0		19	0.00110234	0.0314552	0.597648		0	0	0	0		19	0.00110234	0.0331917	0.630643		19	0.00110234	-0.123899	-2.35409		18	0.00104433	0.0571658	1.02898		18	0.00104433	0.126993	2.28587		19	0.00110234	0.0580278	1.10253		19	0.00110234	0.048652	0.924388		19	0.00110234	-0.0353907	-0.672423		0	0	0	0
OMOP_932745	bumetanide	32	0.00185658	-0.0618399	-1.97888		32	0.00185658	0.0999349	3.19792		28	0.00162451	0.0754222	2.11182		32	0.00185658	0.102493	3.27979		31	0.00179856	0.140591	4.35832		0	0	0	0		32	0.00185658	0.116321	3.72226		32	0.00185658	0.0814649	2.60688		24	0.00139243	0.16043	3.85031		31	0.00179856	-0.0232071	-0.719422		23	0.00133442	0.171099	3.93529		32	0.00185658	0.114098	3.65112		31	0.00179856	0.161768	5.01481		0	0	0	0		24	0.00139243	0.0248052	0.595326		27	0.00156649	0.125341	3.38422		28	0.00162451	0.0131272	0.367562		32	0.00185658	0.080228	2.5673		31	0.00179856	0.0689515	2.1375		30	0.00174054	0.0558335	1.675		31	0.00179856	0.053225	1.64998		32	0.00185658	0.140596	4.49908		31	0.00179856	-0.00170503	-0.0528561		32	0.00185658	0.134476	4.30325
OMOP_4015573	Administration of booster dose of cholera vaccine	54	0.00313298	-0.00400333	-0.21618		54	0.00313298	-0.157891	-8.5261		53	0.00307496	-0.0313039	-1.65911		54	0.00313298	-0.0401309	-2.16707		53	0.00307496	-0.00519992	-0.275596		30	0.00174054	0.0877135	2.63141		54	0.00313298	-0.0774041	-4.17982		54	0.00313298	-0.0521777	-2.81759		47	0.00272685	-0.058849	-2.7659		53	0.00307496	-0.0504089	-2.67167		51	0.00295892	-0.0314919	-1.60609		54	0.00313298	-0.0324836	-1.75412		54	0.00313298	-0.0467518	-2.5246		47	0.00272685	-0.0418777	-1.96825		53	0.00307496	0.0112246	0.594903		42	0.00243676	-0.0215246	-0.904035		53	0.00307496	0.00285186	0.151148		54	0.00313298	-0.0232686	-1.2565		54	0.00313298	-0.0537886	-2.90458		53	0.00307496	0.052516	2.78335		52	0.00301694	-0.0667879	-3.47297		54	0.00313298	-0.0319861	-1.72725		54	0.00313298	0.0861902	4.65427		54	0.00313298	-0.0234596	-1.26682
OMOP_440689	Agranulocytosis	36	0.00208865	-0.0617001	-2.2212		36	0.00208865	0.083456	3.00441		28	0.00162451	0.0331257	0.927519		36	0.00208865	0.0421572	1.51766		36	0.00208865	0.00045885	0.0165186		29	0.00168252	-0.0356353	-1.03342		36	0.00208865	0.0522526	1.88109		36	0.00208865	-0.026714	-0.961703		29	0.00168252	0.0526344	1.5264		35	0.00203063	-0.0816432	-2.85751		32	0.00185658	-0.0301099	-0.963516		36	0.00208865	0.0448468	1.61448		35	0.00203063	0.0243421	0.851973		29	0.00168252	0.0162512	0.471285		33	0.0019146	0.0180118	0.59439		25	0.00145045	0.0608853	1.52213		33	0.0019146	0.0106245	0.350609		36	0.00208865	-0.0225138	-0.810499		33	0.0019146	0.0644394	2.1265		35	0.00203063	0.0257472	0.901151		30	0.00174054	0.0637529	1.91259		36	0.00208865	0.0564516	2.03226		36	0.00208865	0.153701	5.53323		36	0.00208865	-0.13248	-4.76929
OMOP_4085552	Fracture of lateral malleolus	77	0.00446739	0.0178015	1.37071		77	0.00446739	0.018058	1.39047		73	0.00423532	0.0327224	2.38873		77	0.00446739	0.0603806	4.6493		75	0.00435136	0.116867	8.76501		47	0.00272685	0.0788345	3.70522		76	0.00440938	-0.0113565	-0.863097		77	0.00446739	0.098171	7.55917		70	0.00406127	0.0813376	5.69363		76	0.00440938	0.0166482	1.26526		75	0.00435136	0.0903007	6.77255		77	0.00446739	0.0826101	6.36098		76	0.00440938	0.0423771	3.22066		59	0.00342307	0.10059	5.93483		73	0.00423532	0.00812296	0.592976		55	0.003191	0.077128	4.24204		77	0.00446739	-0.0079245	-0.610187		76	0.00440938	0.0886431	6.73687		73	0.00423532	0.00386367	0.282048		76	0.00440938	-0.0642063	-4.87968		70	0.00406127	0.0272721	1.90904		76	0.00440938	0.0487942	3.70836		77	0.00446739	0.00500688	0.385529		76	0.00440938	0.0874559	6.64665
OMOP_4155092	C/O nasal congestion	28	0.00162451	-0.0137135	-0.383978		28	0.00162451	-0.196943	-5.51442		26	0.00150847	-0.0856415	-2.22668		28	0.00162451	-0.0385858	-1.0804		28	0.00162451	-0.0310238	-0.868665		0	0	0	0		28	0.00162451	-0.0574402	-1.60833		27	0.00156649	-0.139428	-3.76456		23	0.00133442	-0.0524181	-1.20562		26	0.00150847	0.0647517	1.68354		27	0.00156649	-0.108932	-2.94117		28	0.00162451	-0.0424261	-1.18793		28	0.00162451	-0.0494031	-1.38329		17	0.000986308	-0.111673	-1.89844		27	0.00156649	0.0219501	0.592654		24	0.00139243	-0.00812024	-0.194886		28	0.00162451	0.0275426	0.771192		28	0.00162451	-0.0954796	-2.67343		25	0.00145045	-0.0405599	-1.014		28	0.00162451	0.150054	4.20151		27	0.00156649	-0.113179	-3.05584		28	0.00162451	-0.072212	-2.02194		28	0.00162451	0.129039	3.6131		28	0.00162451	-0.179281	-5.01988
OMOP_4244662	Disorder of musculoskeletal system	78	0.00452541	0.0359062	2.80069		78	0.00452541	0.169473	13.2189		70	0.00406127	0.0237873	1.66511		78	0.00452541	0.0160501	1.25191		78	0.00452541	0.0843548	6.57967		30	0.00174054	0.05122	1.5366		78	0.00452541	0.0785389	6.12603		78	0.00452541	0.0978191	7.62989		68	0.00394523	-0.0339815	-2.31074		76	0.00440938	-0.0543603	-4.13138		75	0.00435136	-0.0903544	-6.77658		78	0.00452541	0.0586835	4.57731		77	0.00446739	0.0475213	3.65914		66	0.00382919	0.00443491	0.292704		75	0.00435136	0.00782777	0.587083		69	0.00400325	0.0594303	4.10069		76	0.00440938	0.0140589	1.06848		78	0.00452541	0.102933	8.02878		75	0.00435136	0.0507128	3.80346		74	0.00429334	-0.0960925	-7.11085		77	0.00446739	0.072999	5.62092		76	0.00440938	0.0456271	3.46766		75	0.00435136	0.0345296	2.58972		77	0.00446739	-0.0860418	-6.62522
OMOP_721724	nortriptyline	54	0.00313298	-0.0908494	-4.90587		54	0.00313298	-0.130632	-7.05412		47	0.00272685	-0.00777311	-0.365336		54	0.00313298	-0.0669542	-3.61553		53	0.00307496	-0.0664263	-3.52059		20	0.00116036	0.103651	2.07303		54	0.00313298	-0.108985	-5.88518		53	0.00307496	-0.0534501	-2.83285		49	0.00284289	-0.0297667	-1.45857		53	0.00307496	-0.0489605	-2.59491		50	0.00290091	0.0130943	0.654717		53	0.00307496	-0.00330176	-0.174993		54	0.00313298	-0.0833573	-4.5013		37	0.00214667	-0.00790303	-0.292412		52	0.00301694	0.0112376	0.584356		38	0.00220469	-0.0374451	-1.42292		54	0.00313298	-0.00474207	-0.256072		54	0.00313298	-0.0693806	-3.74655		53	0.00307496	-0.0459348	-2.43455		52	0.00301694	0.0155884	0.810599		53	0.00307496	-0.0305375	-1.61849		54	0.00313298	-0.0422094	-2.27931		51	0.00295892	0.0451973	2.30506		52	0.00301694	0.126872	6.59733
OMOP_4177206	Tubulointerstitial nephritis	18	0.00104433	0.0024089	0.0433602		18	0.00104433	-0.000830503	-0.0149491		0	0	0	0		18	0.00104433	-0.0154861	-0.27875		18	0.00104433	-0.0781854	-1.40734		0	0	0	0		18	0.00104433	-0.0142199	-0.255957		18	0.00104433	0.0811512	1.46072		16	0.00092829	0.00231081	0.036973		18	0.00104433	0.0762014	1.37162		17	0.000986308	-0.0346303	-0.588716		18	0.00104433	0.0176385	0.317493		18	0.00104433	-0.0308693	-0.555648		0	0	0	0		17	0.000986308	0.0343682	0.584259		0	0	0	0		18	0.00104433	0.0324639	0.58435		18	0.00104433	-0.0355013	-0.639023		18	0.00104433	0.0378992	0.682185		17	0.000986308	0.08308	1.41236		16	0.00092829	-0.00801052	-0.128168		18	0.00104433	-0.00628355	-0.113104		17	0.000986308	0.0882349	1.49999		18	0.00104433	0.249815	4.49668
OMOP_19010482	cyclosporine	16	0.00092829	0.135152	2.16244		16	0.00092829	0.230301	3.68482		0	0	0	0		16	0.00092829	0.097004	1.55206		16	0.00092829	0.0257912	0.41266		0	0	0	0		16	0.00092829	0.193039	3.08863		16	0.00092829	0.0600686	0.961098		0	0	0	0		16	0.00092829	0.0847461	1.35594		0	0	0	0		16	0.00092829	0.0378058	0.604893		0	0	0	0		0	0	0	0		16	0.00092829	0.0358639	0.573822		0	0	0	0		16	0.00092829	0.0788084	1.26093		16	0.00092829	-0.161703	-2.58724		0	0	0	0		0	0	0	0		0	0	0	0		16	0.00092829	0.0496928	0.795084		0	0	0	0		16	0.00092829	-0.149442	-2.39107
OMOP_45973327	Peak flow meter standard range specification 51	89	0.00516361	-0.0740228	-6.58803		89	0.00516361	-0.160281	-14.265		81	0.00469947	-0.0712007	-5.76726		89	0.00516361	-0.00408314	-0.3634		88	0.00510559	0.00227149	0.199891		45	0.00261081	-0.0106019	-0.477086		89	0.00516361	-0.0974266	-8.67096		87	0.00504757	-0.0425606	-3.70277		82	0.00475748	0.0112467	0.922226		83	0.0048155	-0.140757	-11.6828		84	0.00487352	-0.0112688	-0.946576		88	0.00510559	-0.0192694	-1.69571		87	0.00504757	-0.0586143	-5.09944		70	0.00406127	0.0359752	2.51827		83	0.0048155	0.00690293	0.572943		65	0.00377118	-0.00572907	-0.372389		88	0.00510559	-0.00915888	-0.805981		89	0.00516361	8.56922e-05	0.00762661		84	0.00487352	-0.139695	-11.7344		82	0.00475748	0.081165	6.65553		84	0.00487352	-0.111767	-9.38839		89	0.00516361	-0.0462131	-4.11297		85	0.00493154	-0.109451	-9.30335		88	0.00510559	-0.000442748	-0.0389619
OMOP_4135425	Inappropriate medication stopped	55	0.003191	-0.00740977	-0.407537		55	0.003191	-0.0654148	-3.59781		48	0.00278487	-0.0456431	-2.19087		54	0.00313298	-0.0245431	-1.32533		55	0.003191	-0.0595508	-3.27529		25	0.00145045	-0.0494307	-1.23577		55	0.003191	-0.0452892	-2.4909		55	0.003191	-0.0324352	-1.78394		49	0.00284289	-0.0360151	-1.76474		54	0.00313298	0.0287144	1.55058		53	0.00307496	-0.00621744	-0.329524		54	0.00313298	-0.0659931	-3.56362		55	0.003191	-0.0413011	-2.27156		36	0.00208865	-0.0426413	-1.53509		52	0.00301694	0.0109422	0.568995		40	0.00232072	-0.0582556	-2.33022		52	0.00301694	0.0210788	1.0961		55	0.003191	-0.0351457	-1.93302		53	0.00307496	-0.0441875	-2.34194		54	0.00313298	0.0602495	3.25347		53	0.00307496	-0.0363294	-1.92546		55	0.003191	-0.0822056	-4.52131		55	0.003191	-0.0209103	-1.15006		55	0.003191	-0.174091	-9.57503
OMOP_4298373	Sexuality education	38	0.00220469	0.0357238	1.3575		38	0.00220469	0.0765694	2.90964		35	0.00203063	0.0139636	0.488725		38	0.00220469	-0.0390596	-1.48427		38	0.00220469	-0.0509952	-1.93782		25	0.00145045	-0.00307951	-0.0769878		38	0.00220469	0.0899427	3.41782		38	0.00220469	-0.0019363	-0.0735795		31	0.00179856	-0.0813204	-2.52093		38	0.00220469	0.0610973	2.3217		33	0.0019146	-0.0187174	-0.617673		38	0.00220469	-0.00129615	-0.0492536		38	0.00220469	-0.000368061	-0.0139863		35	0.00203063	-0.0729667	-2.55384		36	0.00208865	0.0157977	0.568716		31	0.00179856	-0.0330741	-1.0253		37	0.00214667	0.0430275	1.59202		38	0.00220469	-0.013568	-0.515584		35	0.00203063	0.0549925	1.92474		38	0.00220469	-0.0148173	-0.563058		37	0.00214667	0.0103357	0.382421		38	0.00220469	-0.0446884	-1.69816		38	0.00220469	0.00589272	0.223923		37	0.00214667	0.132638	4.9076
OMOP_4049881	Infectious gastroenteritis	110	0.00638199	-0.00510582	-0.56164		110	0.00638199	-0.0230955	-2.5405		96	0.00556974	-0.00629958	-0.60476		110	0.00638199	-0.0170562	-1.87618		109	0.00632397	-0.0150816	-1.6439		45	0.00261081	0.000490676	0.0220804		110	0.00638199	-0.0356534	-3.92187		110	0.00638199	0.00353121	0.388433		92	0.00533767	0.028843	2.65356		109	0.00632397	-0.0411829	-4.48894		101	0.00585983	0.0718495	7.2568		109	0.00632397	-0.046993	-5.12224		109	0.00632397	-0.0264589	-2.88402		86	0.00498956	0.0627931	5.40021		104	0.00603388	0.00542887	0.564603		87	0.00504757	-0.0387133	-3.36806		108	0.00626595	0.00869616	0.939185		110	0.00638199	-0.00800092	-0.880101		108	0.00626595	-0.0359614	-3.88384		105	0.0060919	0.00777255	0.816118		103	0.00597586	-0.0127442	-1.31265		109	0.00632397	-0.0455954	-4.9699		110	0.00638199	-0.0813579	-8.94937		106	0.00614992	-0.00996841	-1.05665
OMOP_44791413	Radiology with contrast	20	0.00116036	0.0284064	0.568129		21	0.00121838	0.032077	0.673617		18	0.00104433	0.0700764	1.26137		20	0.00116036	0.036761	0.735219		21	0.00121838	0.0426381	0.8954		0	0	0	0		21	0.00121838	0.0646309	1.35725		19	0.00110234	-0.000743881	-0.0141337		17	0.000986308	0.0855221	1.45388		18	0.00104433	0.00979232	0.176262		18	0.00104433	0.205734	3.70322		19	0.00110234	0.0531542	1.00993		20	0.00116036	0.0597837	1.19567		0	0	0	0		19	0.00110234	0.0296743	0.563813		16	0.00092829	0.0224306	0.35889		20	0.00116036	0.0268003	0.536006		21	0.00121838	-0.100882	-2.11853		19	0.00110234	0.0450309	0.855587		19	0.00110234	0.0214526	0.407599		17	0.000986308	0.0115906	0.19704		21	0.00121838	0.0555258	1.16604		21	0.00121838	-0.120394	-2.52827		21	0.00121838	0.114424	2.40291
OMOP_44788049	Maternity claim status	46	0.00266883	-0.015999	-0.735954		46	0.00266883	-0.0496315	-2.28305		39	0.00226271	-0.0379234	-1.47901		46	0.00266883	0.0557197	2.56311		46	0.00266883	0.0372533	1.71365		28	0.00162451	-0.0520843	-1.45836		46	0.00266883	-0.0472163	-2.17195		45	0.00261081	0.0121064	0.544788		44	0.0025528	0.034284	1.50849		46	0.00266883	-0.0415788	-1.91263		44	0.0025528	0.0668679	2.94219		46	0.00266883	-0.0104	-0.478401		46	0.00266883	0.0192042	0.883393		41	0.00237874	0.0427945	1.75457		46	0.00266883	0.0122144	0.561861		42	0.00243676	0.0212175	0.891137		46	0.00266883	-0.000735993	-0.0338557		46	0.00266883	0.051989	2.39149		46	0.00266883	-0.0451344	-2.07618		44	0.0025528	-0.0479862	-2.11139		41	0.00237874	-0.0223316	-0.915595		46	0.00266883	0.0284921	1.31064		46	0.00266883	-0.0471792	-2.17024		46	0.00266883	-0.187312	-8.61633
OMOP_45973951	Cavity dressing 40cm	25	0.00145045	0.0500425	1.25106		25	0.00145045	0.0746405	1.86601		22	0.0012764	0.0222824	0.490212		24	0.00139243	0.00956629	0.229591		25	0.00145045	0.024123	0.603075		0	0	0	0		25	0.00145045	0.0638961	1.5974		25	0.00145045	0.00929638	0.23241		20	0.00116036	0.0166701	0.333403		24	0.00139243	0.112857	2.70856		22	0.0012764	-0.038233	-0.841126		25	0.00145045	0.0166872	0.41718		25	0.00145045	0.0697736	1.74434		0	0	0	0		20	0.00116036	0.0278486	0.556971		22	0.0012764	0.0230505	0.50711		23	0.00133442	0.0316788	0.728612		25	0.00145045	0.0299059	0.747649		23	0.00133442	0.0581959	1.3385		25	0.00145045	-0.0409254	-1.02314		25	0.00145045	0.0445232	1.11308		25	0.00145045	0.0274206	0.685514		25	0.00145045	0.0353091	0.882727		23	0.00133442	0.179423	4.12674
OMOP_378735	Migraine without aura	20	0.00116036	0.0762885	1.52577		20	0.00116036	-0.00634824	-0.126965		17	0.000986308	0.0359825	0.611703		20	0.00116036	0.0282676	0.565352		20	0.00116036	-0.0176859	-0.353718		0	0	0	0		20	0.00116036	0.00818753	0.163751		20	0.00116036	0.0943816	1.88763		17	0.000986308	0.0409238	0.695704		19	0.00110234	0.0808933	1.53697		19	0.00110234	0.03052	0.579881		20	0.00116036	0.0481197	0.962393		20	0.00116036	-0.0116205	-0.23241		17	0.000986308	0.0360289	0.612491		20	0.00116036	0.0278156	0.556312		0	0	0	0		20	0.00116036	0.0259073	0.518146		20	0.00116036	0.00477509	0.0955019		19	0.00110234	0.0411517	0.781882		19	0.00110234	0.104935	1.99376		19	0.00110234	0.00256205	0.0486789		20	0.00116036	0.0147801	0.295602		20	0.00116036	0.0344074	0.688149		20	0.00116036	0.0687048	1.3741
OMOP_4243593	Benign neoplasm of spermatic cord	18	0.00104433	-0.0061389	-0.1105		18	0.00104433	-0.0253247	-0.455845		17	0.000986308	-0.0812886	-1.38191		18	0.00104433	-0.0380968	-0.685742		18	0.00104433	-0.0741702	-1.33506		0	0	0	0		18	0.00104433	0.0186471	0.335648		18	0.00104433	-0.0639826	-1.15169		16	0.00092829	-0.0805385	-1.28862		0	0	0	0		17	0.000986308	-0.0256281	-0.435678		18	0.00104433	-0.0872082	-1.56975		16	0.00092829	-0.0261844	-0.41895		0	0	0	0		16	0.00092829	0.0347138	0.555421		16	0.00092829	-0.037881	-0.606096		18	0.00104433	0.0466487	0.839676		18	0.00104433	-0.0503529	-0.906352		0	0	0	0		18	0.00104433	-0.111461	-2.0063		0	0	0	0		17	0.000986308	-0.0620701	-1.05519		17	0.000986308	-0.149993	-2.54988		18	0.00104433	-0.0884131	-1.59144
OMOP_4043079	Serum alkaline phosphatase normal	21	0.00121838	0.0812328	1.70589		21	0.00121838	0.133222	2.79766		19	0.00110234	0.0762885	1.44948		21	0.00121838	0.0643714	1.3518		20	0.00116036	0.023652	0.47304		0	0	0	0		21	0.00121838	0.109494	2.29937		21	0.00121838	0.154456	3.24357		16	0.00092829	0.128221	2.05153		21	0.00121838	0.063869	1.34125		18	0.00104433	0.0593389	1.0681		21	0.00121838	0.0576142	1.2099		21	0.00121838	0.0777983	1.63376		0	0	0	0		19	0.00110234	0.0291622	0.554082		16	0.00092829	0.0263692	0.421907		21	0.00121838	0.0361472	0.759091		20	0.00116036	0.10333	2.0666		21	0.00121838	0.110412	2.31866		20	0.00116036	-0.0593486	-1.18697		20	0.00116036	0.0552765	1.10553		21	0.00121838	0.0822826	1.72793		20	0.00116036	-0.0903022	-1.80604		21	0.00121838	0.255371	5.36279
OMOP_1346686	eprosartan	21	0.00121838	0.0244343	0.51312		21	0.00121838	-0.0889346	-1.86763		21	0.00121838	-0.0354665	-0.744796		21	0.00121838	0.0152293	0.319815		21	0.00121838	0.0161411	0.338964		16	0.00092829	0.0560715	0.897144		21	0.00121838	-0.0476757	-1.00119		20	0.00116036	-0.0447513	-0.895026		20	0.00116036	0.0524943	1.04989		21	0.00121838	0.0267289	0.561307		16	0.00092829	0.0706936	1.1311		21	0.00121838	-0.0022494	-0.0472374		21	0.00121838	0.0113799	0.238978		0	0	0	0		19	0.00110234	0.0290626	0.55219		0	0	0	0		20	0.00116036	0.0187703	0.375406		21	0.00121838	-0.111443	-2.34031		21	0.00121838	-0.0351276	-0.73768		20	0.00116036	0.107489	2.14978		21	0.00121838	-0.00414167	-0.086975		21	0.00121838	-0.029893	-0.627753		21	0.00121838	0.0964939	2.02637		21	0.00121838	-0.0605828	-1.27224
OMOP_4142085	Primary excision arthroplasty of first metatarsophalangeal joint	19	0.00110234	0.0127923	0.243055		19	0.00110234	0.00394318	0.0749203		0	0	0	0		19	0.00110234	0.0435429	0.827315		18	0.00104433	0.0209725	0.377506		0	0	0	0		19	0.00110234	0.00206276	0.0391924		19	0.00110234	-0.00718566	-0.136528		16	0.00092829	0.00297338	0.047574		19	0.00110234	-0.00759359	-0.144278		19	0.00110234	0.0320964	0.609831		18	0.00104433	-0.00856795	-0.154223		19	0.00110234	0.0173651	0.329937		0	0	0	0		18	0.00104433	0.0306598	0.551877		17	0.000986308	0.0332486	0.565227		18	0.00104433	0.027378	0.492804		19	0.00110234	0.0085146	0.161777		18	0.00104433	-0.0193878	-0.348981		18	0.00104433	-0.0395605	-0.712089		16	0.00092829	-0.0113724	-0.181959		17	0.000986308	0.00623433	0.105984		0	0	0	0		19	0.00110234	-0.239687	-4.55405
OMOP_4062199	Follow-up obesity assessment	21	0.00121838	-0.0290821	-0.610724		21	0.00121838	0.110754	2.32584		19	0.00110234	0.0912784	1.73429		21	0.00121838	0.0905059	1.90062		21	0.00121838	0.109617	2.30196		0	0	0	0		21	0.00121838	0.111696	2.34562		21	0.00121838	0.0657587	1.38093		19	0.00110234	0.0855464	1.62538		21	0.00121838	0.0680376	1.42879		18	0.00104433	0.164919	2.96854		21	0.00121838	0.114361	2.40158		21	0.00121838	0.151328	3.17788		0	0	0	0		21	0.00121838	0.0262406	0.551052		17	0.000986308	0.0870936	1.48059		21	0.00121838	0.0206694	0.434058		21	0.00121838	-0.0031607	-0.0663747		21	0.00121838	0.098078	2.05964		21	0.00121838	0.0130366	0.273768		20	0.00116036	0.11325	2.265		21	0.00121838	0.130569	2.74195		20	0.00116036	0.154484	3.08968		21	0.00121838	0.114922	2.41335
OMOP_4074414	Therapeutic endoscopic operations on uterus	40	0.00232072	-0.0399509	-1.59804		40	0.00232072	0.00914126	0.365651		31	0.00179856	-0.019227	-0.596037		40	0.00232072	0.035182	1.40728		40	0.00232072	0.0607457	2.42983		21	0.00121838	-0.0189616	-0.398193		40	0.00232072	0.0203276	0.813105		40	0.00232072	0.00227152	0.0908609		37	0.00214667	0.0133956	0.495639		39	0.00226271	-0.0225505	-0.879469		38	0.00220469	0.0208587	0.792631		40	0.00232072	0.0658157	2.63263		40	0.00232072	0.0443246	1.77298		33	0.0019146	0.0269219	0.888422		38	0.00220469	0.0144831	0.550358		30	0.00174054	0.0865615	2.59685		40	0.00232072	-0.00150513	-0.0602051		40	0.00232072	-0.0844031	-3.37613		39	0.00226271	-0.0261901	-1.02142		39	0.00226271	-0.0795601	-3.10284		36	0.00208865	0.0259273	0.933382		40	0.00232072	0.0634184	2.53674		40	0.00232072	-0.0411672	-1.64669		40	0.00232072	0.00229792	0.0919167
OMOP_4059965	IUD checked - problems	40	0.00232072	-0.00709832	-0.283933		40	0.00232072	-0.0619895	-2.47958		33	0.0019146	0.0408031	1.3465		40	0.00232072	0.00594602	0.237841		40	0.00232072	-0.0355241	-1.42097		21	0.00121838	-0.00716749	-0.150517		40	0.00232072	-0.0215418	-0.861672		40	0.00232072	-0.00528416	-0.211366		33	0.0019146	0.104117	3.43587		40	0.00232072	-0.0137804	-0.551215		40	0.00232072	0.120963	4.83853		40	0.00232072	-0.00933832	-0.373533		40	0.00232072	-0.0049427	-0.197708		36	0.00208865	0.0853532	3.07272		40	0.00232072	0.013717	0.548681		31	0.00179856	-0.0164428	-0.509726		40	0.00232072	0.0157031	0.628124		40	0.00232072	-0.153424	-6.13696		39	0.00226271	-0.015057	-0.587223		40	0.00232072	0.0308602	1.23441		36	0.00208865	-0.029	-1.044		40	0.00232072	-6.38855e-06	-0.000255542		40	0.00232072	0.0345806	1.38322		40	0.00232072	-0.112226	-4.48905
OMOP_4021667	Wound finding	40	0.00232072	0.0380745	1.52298		40	0.00232072	0.0294316	1.17726		37	0.00214667	0.00361584	0.133786		40	0.00232072	0.0228064	0.912256		40	0.00232072	-0.0142499	-0.569997		23	0.00133442	-0.0643353	-1.47971		40	0.00232072	-0.023248	-0.92992		40	0.00232072	0.0904598	3.61839		36	0.00208865	-0.00770715	-0.277457		39	0.00226271	-0.00219252	-0.0855084		36	0.00208865	0.0221139	0.796102		40	0.00232072	-0.0550334	-2.20134		40	0.00232072	-0.0190882	-0.763526		29	0.00168252	0.0200459	0.581332		40	0.00232072	0.0137047	0.548187		30	0.00174054	-0.0461842	-1.38553		40	0.00232072	0.0130065	0.52026		40	0.00232072	0.157113	6.28452		39	0.00226271	-0.00986493	-0.384732		37	0.00214667	0.0403977	1.49471		38	0.00220469	0.0145263	0.551999		40	0.00232072	-0.0284278	-1.13711		40	0.00232072	-0.043484	-1.73936		40	0.00232072	-0.0192546	-0.770185
OMOP_378161	Disorder of ear	80	0.00464145	-0.0419814	-3.35851		80	0.00464145	-0.0599961	-4.79968		71	0.00411929	-0.0155715	-1.10558		79	0.00458343	-0.0175147	-1.38366		78	0.00452541	-0.0118737	-0.926149		33	0.0019146	-0.000668151	-0.022049		78	0.00452541	-0.0631441	-4.92524		78	0.00452541	-0.0174756	-1.3631		70	0.00406127	-0.0283476	-1.98433		74	0.00429334	-0.119537	-8.84574		74	0.00429334	0.115724	8.56357		79	0.00458343	-0.0323596	-2.55641		79	0.00458343	-0.0488064	-3.85571		58	0.00336505	0.024777	1.43707		75	0.00435136	0.00729458	0.547093		64	0.00371316	-0.0346103	-2.21506		78	0.00452541	-0.00427863	-0.333733		80	0.00464145	0.00709737	0.56779		74	0.00429334	-0.0689468	-5.10206		77	0.00446739	-0.0796507	-6.13311		77	0.00446739	-0.0374268	-2.88187		80	0.00464145	-0.03634	-2.9072		78	0.00452541	-0.132047	-10.2997		79	0.00458343	-0.0786932	-6.21677
OMOP_4065991	Cellulitis and abscess of finger and toe	18	0.00104433	0.0563649	1.01457		18	0.00104433	0.10711	1.92798		16	0.00092829	0.0309958	0.495932		18	0.00104433	0.0113943	0.205098		18	0.00104433	-0.0459992	-0.827985		0	0	0	0		18	0.00104433	0.0601815	1.08327		18	0.00104433	0.0250542	0.450976		0	0	0	0		18	0.00104433	0.0375378	0.675681		18	0.00104433	0.0374072	0.67333		17	0.000986308	-0.0421615	-0.716745		18	0.00104433	0.00407786	0.0734015		0	0	0	0		18	0.00104433	0.0303693	0.546647		17	0.000986308	-0.0354259	-0.60224		18	0.00104433	0.0483548	0.870387		18	0.00104433	-0.0220451	-0.396811		18	0.00104433	0.0356433	0.641579		17	0.000986308	0.12059	2.05003		18	0.00104433	-0.0178865	-0.321957		18	0.00104433	-0.0190991	-0.343784		18	0.00104433	0.06454	1.16172		18	0.00104433	5.80729e-05	0.00104531
OMOP_1636780	testosterone	34	0.00197262	0.100998	3.43392		34	0.00197262	-0.01658	-0.56372		31	0.00179856	0.0950189	2.94559		34	0.00197262	-0.147684	-5.02126		32	0.00185658	-0.00422859	-0.135315		20	0.00116036	0.144662	2.89324		34	0.00197262	-0.0674088	-2.2919		33	0.0019146	0.0238869	0.788269		33	0.0019146	-0.117517	-3.87806		34	0.00197262	-0.0470374	-1.59927		26	0.00150847	0.194237	5.05017		33	0.0019146	-0.116023	-3.82877		32	0.00185658	0.0186928	0.598169		20	0.00116036	0.04301	0.860201		30	0.00174054	0.0182166	0.546499		24	0.00139243	-0.156699	-3.76077		34	0.00197262	0.0377128	1.28224		34	0.00197262	0.133646	4.54398		32	0.00185658	0.0416612	1.33316		30	0.00174054	0.243581	7.30743		30	0.00174054	-0.00371139	-0.111342		34	0.00197262	-0.0438672	-1.49149		34	0.00197262	-0.054916	-1.86714		34	0.00197262	0.353443	12.0171
OMOP_4266682	Pins and needles	146	0.00847064	0.0106789	1.55912		146	0.00847064	-0.149275	-21.7942		132	0.00765839	-0.00417301	-0.550838		144	0.00835461	-0.0492299	-7.0891		145	0.00841262	-0.0351201	-5.09241		55	0.003191	0.180212	9.91168		146	0.00847064	-0.105432	-15.3931		143	0.00829659	-0.0156632	-2.23984		129	0.00748434	-0.00869249	-1.12133		140	0.00812253	-0.0244056	-3.41678		133	0.00771641	0.0913203	12.1456		144	0.00835461	-0.0413748	-5.95798		146	0.00847064	-0.0782785	-11.4287		106	0.00614992	0.0457582	4.85037		138	0.0080065	0.00395222	0.545406		115	0.00667208	-0.0809768	-9.31233		142	0.00823857	-0.00319262	-0.453351		146	0.00847064	0.00275435	0.402136		140	0.00812253	-0.0327214	-4.581		141	0.00818055	0.0336441	4.74382		138	0.0080065	-0.0475754	-6.56541		146	0.00847064	-0.0689056	-10.0602		145	0.00841262	-0.00436315	-0.632657		142	0.00823857	0.0900528	12.7875
OMOP_4330445	Pleuritic pain	127	0.0073683	0.0994194	12.6263		127	0.0073683	0.0611077	7.76067		112	0.00649803	0.0366644	4.10642		126	0.00731028	0.00584978	0.737072		125	0.00725226	-0.0194135	-2.42669		44	0.0025528	0.0309348	1.36113		127	0.0073683	0.0902308	11.4593		127	0.0073683	0.00156851	0.199201		105	0.0060919	-0.024923	-2.61691		125	0.00725226	0.18231	22.7888		117	0.00678812	-0.0216027	-2.52752		120	0.00696217	0.0226908	2.7229		125	0.00725226	0.0323066	4.03832		96	0.00556974	-0.071244	-6.83943		121	0.00702019	0.00444775	0.538177		103	0.00597586	0.00241021	0.248251		124	0.00719424	0.0298045	3.69576		127	0.0073683	-0.115937	-14.724		115	0.00667208	0.0983201	11.3068		123	0.00713623	0.0231752	2.85055		114	0.00661406	0.0504702	5.7536		126	0.00731028	0.00612478	0.771722		123	0.00713623	0.0798779	9.82499		126	0.00731028	0.00352402	0.444027
OMOP_4306581	Serum vitamin B12 normal	29	0.00168252	0.026438	0.766703		29	0.00168252	0.121529	3.52434		19	0.00110234	0.0876708	1.66575		29	0.00168252	0.00413346	0.11987		29	0.00168252	-0.0473309	-1.3726		16	0.00092829	-0.0234761	-0.375617		29	0.00168252	0.048005	1.39214		29	0.00168252	-0.0154347	-0.447606		25	0.00145045	0.0209173	0.522933		29	0.00168252	0.173753	5.03883		28	0.00162451	0.0443356	1.2414		29	0.00168252	-0.0295275	-0.856298		29	0.00168252	0.0343362	0.995749		22	0.0012764	-0.0210993	-0.464184		28	0.00162451	0.0191892	0.537297		21	0.00121838	-0.0151276	-0.317679		29	0.00168252	0.0470558	1.36462		29	0.00168252	-0.0190661	-0.552917		28	0.00162451	0.092469	2.58913		28	0.00162451	0.13833	3.87323		28	0.00162451	0.039668	1.1107		29	0.00168252	-0.00650189	-0.188555		28	0.00162451	0.26172	7.32817		29	0.00168252	0.046266	1.34171
OMOP_4064076	Fundoscopy normal	192	0.0111395	0.00237456	0.455916		192	0.0111395	-0.125804	-24.1543		179	0.0103852	0.0205751	3.68294		190	0.0110234	-0.0321945	-6.11696		190	0.0110234	-0.0259792	-4.93605		105	0.0060919	0.113981	11.968		192	0.0111395	-0.0825671	-15.8529		188	0.0109074	-0.0532205	-10.0054		150	0.00870272	0.000779131	0.11687		186	0.0107914	-0.0318265	-5.91974		64	0.00371316	0.218717	13.9979		191	0.0110815	-0.0285845	-5.45964		191	0.0110815	-0.0562739	-10.7483		93	0.00539568	0.0168427	1.56637		168	0.00974704	0.00319818	0.537294		148	0.00858668	-0.0527856	-7.81227		179	0.0103852	-0.00562624	-1.0071		191	0.0110815	-0.00668087	-1.27605		183	0.0106173	-0.0386011	-7.06399		184	0.0106753	0.0303732	5.58866		184	0.0106753	-0.0376342	-6.92469		190	0.0110234	-0.0534988	-10.1648		192	0.0111395	0.052669	10.1124		189	0.0109654	0.00878621	1.66059
OMOP_4308665	Diagnostic endoscopy of ureter	26	0.00150847	0.0550142	1.43037		26	0.00150847	0.0288057	0.748949		23	0.00133442	-0.0201595	-0.463668		26	0.00150847	-0.00843359	-0.219273		26	0.00150847	-0.0251833	-0.654765		0	0	0	0		26	0.00150847	0.0265633	0.690646		25	0.00145045	-0.0350794	-0.876986		21	0.00121838	0.0585588	1.22973		25	0.00145045	-0.00308034	-0.0770084		23	0.00133442	0.0945044	2.1736		26	0.00150847	-0.0403795	-1.04987		26	0.00150847	-0.013202	-0.343252		0	0	0	0		25	0.00145045	0.0214426	0.536065		24	0.00139243	-0.0278702	-0.668885		26	0.00150847	0.046681	1.21371		26	0.00150847	-0.100783	-2.62035		24	0.00139243	0.0108515	0.260436		26	0.00150847	-0.0384811	-1.00051		22	0.0012764	0.0152235	0.334918		26	0.00150847	-0.0495361	-1.28794		25	0.00145045	-0.0777934	-1.94484		25	0.00145045	-0.214724	-5.3681
OMOP_4085142	Private referral to ophthalmologist	26	0.00150847	-0.0153346	-0.398699		26	0.00150847	-0.0353178	-0.918262		25	0.00145045	-0.053902	-1.34755		26	0.00150847	0.0342481	0.89045		26	0.00150847	0.0693102	1.80207		0	0	0	0		26	0.00150847	-0.0391332	-1.01746		26	0.00150847	0.0343657	0.893509		23	0.00133442	-0.0288524	-0.663606		26	0.00150847	-0.0904835	-2.35257		22	0.0012764	-0.00756406	-0.166409		26	0.00150847	0.0489023	1.27146		26	0.00150847	-0.0103222	-0.268376		18	0.00104433	0.0331955	0.597518		26	0.00150847	0.0205116	0.5333		19	0.00110234	0.0520603	0.989146		26	0.00150847	-0.00580437	-0.150914		26	0.00150847	0.0920308	2.3928		24	0.00139243	-0.057166	-1.37198		26	0.00150847	0.0105891	0.275318		25	0.00145045	-0.0313183	-0.782957		25	0.00145045	0.0115656	0.28914		25	0.00145045	-0.145138	-3.62846		26	0.00150847	0.0780392	2.02902
OMOP_4204041	Hematemesis - cause unknown	22	0.0012764	0.24074	5.29628		22	0.0012764	0.340075	7.48166		22	0.0012764	0.11649	2.56279		22	0.0012764	0.0850772	1.8717		20	0.00116036	0.0167671	0.335341		0	0	0	0		22	0.0012764	0.23285	5.12271		20	0.00116036	0.161816	3.23631		22	0.0012764	0.0419377	0.92263		19	0.00110234	0.359747	6.8352		19	0.00110234	-0.0375611	-0.713662		22	0.0012764	0.0254226	0.559297		20	0.00116036	0.1262	2.524		0	0	0	0		18	0.00104433	0.0295298	0.531536		0	0	0	0		20	0.00116036	0.0754931	1.50986		22	0.0012764	0.159426	3.50737		22	0.0012764	0.250212	5.50467		20	0.00116036	0.0642413	1.28483		19	0.00110234	0.169911	3.22832		22	0.0012764	0.0664522	1.46195		21	0.00121838	0.185593	3.89745		20	0.00116036	0.0639788	1.27958
OMOP_4015271	Baby female	137	0.00794848	-0.0260758	-3.57238		137	0.00794848	-0.0765613	-10.4889		118	0.00684614	0.00191153	0.22556		137	0.00794848	0.0334278	4.57961		137	0.00794848	0.062562	8.571		79	0.00458343	0.0477489	3.77217		137	0.00794848	-0.014823	-2.03076		134	0.00777443	-0.00114671	-0.153659		118	0.00684614	0.04775	5.6345		136	0.00789046	0.0243293	3.30879		134	0.00777443	0.0362164	4.853		137	0.00794848	0.0636266	8.71684		137	0.00794848	0.0423384	5.80036		117	0.00678812	0.0426757	4.99306		136	0.00789046	0.00387779	0.527379		104	0.00603388	0.058326	6.06591		137	0.00794848	-0.0086672	-1.18741		137	0.00794848	-0.0861773	-11.8063		134	0.00777443	-0.0245492	-3.28959		135	0.00783244	0.0392168	5.29426		129	0.00748434	-0.034829	-4.49294		137	0.00794848	0.0494441	6.77384		136	0.00789046	-0.00144023	-0.195872		137	0.00794848	0.0446619	6.11868
OMOP_4143275	O/E - Vibration sense of right foot abnormal	24	0.00139243	0.0618336	1.48401		24	0.00139243	0.0437317	1.04956		21	0.00121838	0.061463	1.29072		24	0.00139243	0.0651209	1.5629		24	0.00139243	0.0726115	1.74268		0	0	0	0		24	0.00139243	0.0326389	0.783334		24	0.00139243	0.0704749	1.6914		17	0.000986308	0.0359648	0.611401		23	0.00133442	0.0841053	1.93442		0	0	0	0		24	0.00139243	0.0397839	0.954813		24	0.00139243	0.0489286	1.17429		0	0	0	0		17	0.000986308	0.0310134	0.527229		18	0.00104433	0.0231514	0.416726		24	0.00139243	0.0228647	0.548753		24	0.00139243	0.14651	3.51623		22	0.0012764	0.0721984	1.58836		23	0.00133442	0.101051	2.32417		23	0.00133442	0.048405	1.11332		24	0.00139243	0.0572498	1.374		24	0.00139243	0.11124	2.66976		23	0.00133442	0.0299895	0.689759
OMOP_1531601	insulin aspart protamine, human	27	0.00156649	0.0171742	0.463702		27	0.00156649	0.0119521	0.322706		26	0.00150847	0.0280864	0.730247		27	0.00156649	-0.00817226	-0.220651		27	0.00156649	-0.00680585	-0.183758		0	0	0	0		27	0.00156649	0.00600764	0.162206		27	0.00156649	0.0199433	0.538469		20	0.00116036	-0.00670221	-0.134044		27	0.00156649	0.00393653	0.106286		0	0	0	0		26	0.00150847	-0.0314129	-0.816735		26	0.00150847	0.0178219	0.463368		0	0	0	0		22	0.0012764	0.0238706	0.525153		22	0.0012764	-0.0236139	-0.519505		24	0.00139243	0.0264124	0.633899		26	0.00150847	0.0158665	0.412529		25	0.00145045	-0.0049301	-0.123252		26	0.00150847	-0.0230563	-0.599463		27	0.00156649	-0.0142016	-0.383443		27	0.00156649	-0.0150433	-0.406169		27	0.00156649	-0.0790355	-2.13396		26	0.00150847	0.15001	3.90027
OMOP_40483285	Neuroma - category	22	0.0012764	-0.0317636	-0.6988		22	0.0012764	-0.10382	-2.28405		20	0.00116036	-0.0103701	-0.207401		22	0.0012764	0.0671578	1.47747		20	0.00116036	0.161581	3.23162		0	0	0	0		22	0.0012764	-0.0712593	-1.5677		22	0.0012764	0.000222381	0.00489237		19	0.00110234	-0.0029665	-0.0563635		22	0.0012764	-0.0658688	-1.44911		20	0.00116036	-0.0364909	-0.729819		22	0.0012764	0.0959574	2.11106		22	0.0012764	0.0359056	0.789924		0	0	0	0		21	0.00121838	0.0248919	0.522729		20	0.00116036	0.120917	2.41834		22	0.0012764	-0.00143873	-0.031652		22	0.0012764	0.0426211	0.937665		21	0.00121838	-0.031721	-0.666141		21	0.00121838	0.017357	0.364498		19	0.00110234	8.56629e-05	0.00162759		21	0.00121838	0.0975311	2.04815		22	0.0012764	0.117851	2.59273		21	0.00121838	-0.148092	-3.10993
OMOP_19084696	juniper tar	104	0.00603388	-0.0263427	-2.73964		104	0.00603388	-0.0593208	-6.16936		94	0.0054537	0.00477859	0.449188		104	0.00603388	-0.00870482	-0.905301		103	0.00597586	-0.0164479	-1.69413		48	0.00278487	0.0255627	1.22701		104	0.00603388	-0.0475365	-4.9438		102	0.00591785	0.00472119	0.481561		90	0.00522163	0.0250612	2.25551		99	0.00574379	0.00534178	0.528836		92	0.00533767	0.0814203	7.49066		104	0.00603388	-0.0181686	-1.88953		103	0.00597586	-0.0246969	-2.54378		68	0.00394523	0.0327921	2.22986		100	0.00580181	0.0052264	0.52264		85	0.00493154	-0.0257028	-2.18474		103	0.00597586	0.000373143	0.0384338		103	0.00597586	-0.00604031	-0.622152		100	0.00580181	-0.032495	-3.2495		71	0.00411929	0.216588	15.3777		96	0.00556974	-0.0348702	-3.34754		102	0.00591785	-0.0318803	-3.25179		102	0.00591785	0.0591109	6.02932		101	0.00585983	0.0409956	4.14056
OMOP_4190444	Low suicide risk	52	0.00301694	-0.00494627	-0.257206		52	0.00301694	-0.0196795	-1.02333		46	0.00266883	0.0497283	2.2875		52	0.00301694	-0.039411	-2.04937		52	0.00301694	-0.0505514	-2.62867		30	0.00174054	0.0386141	1.15842		52	0.00301694	0.0108539	0.564402		52	0.00301694	-0.00973715	-0.506332		42	0.00243676	0.0774667	3.2536		52	0.00301694	0.0840135	4.3687		49	0.00284289	0.00360982	0.176881		52	0.00301694	-0.014133	-0.734913		52	0.00301694	0.0185701	0.965647		38	0.00220469	-0.00915416	-0.347858		51	0.00295892	0.0102449	0.522491		46	0.00266883	-0.017913	-0.824		51	0.00295892	0.00867177	0.44226		52	0.00301694	-0.0266186	-1.38417		52	0.00301694	0.040553	2.10876		52	0.00301694	0.101656	5.28611		47	0.00272685	0.0268739	1.26308		52	0.00301694	-0.0229499	-1.19339		50	0.00290091	0.0489018	2.44509		0	0	0	0
OMOP_1596977	insulin, regular, human	31	0.00179856	-0.0900832	-2.79258		31	0.00179856	0.0194022	0.601468		26	0.00150847	0.0830022	2.15806		31	0.00179856	0.0219467	0.680349		31	0.00179856	-0.0391338	-1.21315		0	0	0	0		31	0.00179856	0.0248038	0.768917		29	0.00168252	0.0149588	0.433806		25	0.00145045	0.0506993	1.26748		31	0.00179856	-0.0120887	-0.374749		0	0	0	0		30	0.00174054	-0.00580515	-0.174155		30	0.00174054	0.0355606	1.06682		0	0	0	0		24	0.00139243	0.0217643	0.522342		24	0.00139243	9.55059e-05	0.00229214		26	0.00150847	0.0175198	0.455514		31	0.00179856	-0.00802578	-0.248799		28	0.00162451	0.04637	1.29836		30	0.00174054	0.00749589	0.224877		28	0.00162451	0.00647845	0.181397		31	0.00179856	-0.00352014	-0.109124		31	0.00179856	0.071196	2.20708		30	0.00174054	0.062994	1.88982
OMOP_4064998	Exercise tolerance test done	31	0.00179856	0.00225831	0.0700076		31	0.00179856	-0.0590304	-1.82994		31	0.00179856	-0.036466	-1.13045		30	0.00174054	0.00980357	0.294107		28	0.00162451	0.0447538	1.25311		0	0	0	0		31	0.00179856	-0.0130031	-0.403096		31	0.00179856	-0.0352251	-1.09198		22	0.0012764	0.025303	0.556666		29	0.00168252	0.0867094	2.51457		25	0.00145045	-0.0282932	-0.70733		30	0.00174054	0.0249484	0.748452		29	0.00168252	0.0193802	0.562027		16	0.00092829	-0.000701454	-0.0112233		17	0.000986308	0.0306219	0.520572		23	0.00133442	0.0406421	0.934769		25	0.00145045	0.0209507	0.523767		31	0.00179856	-0.0997294	-3.09161		31	0.00179856	-0.0178508	-0.553374		31	0.00179856	0.0588011	1.82283		26	0.00150847	-0.0457587	-1.18973		30	0.00174054	-0.0122906	-0.368717		30	0.00174054	-0.0136205	-0.408614		31	0.00179856	0.0180063	0.558196
OMOP_4306582	Serum vitamin B12 low	21	0.00121838	-0.0195197	-0.409914		21	0.00121838	-0.0438945	-0.921785		0	0	0	0		21	0.00121838	-0.0286978	-0.602654		21	0.00121838	0.000269089	0.00565086		0	0	0	0		21	0.00121838	-0.0326114	-0.684839		18	0.00104433	-0.00177737	-0.0319927		18	0.00104433	0.0251287	0.452317		19	0.00110234	-0.100188	-1.90357		21	0.00121838	0.0878125	1.84406		20	0.00116036	-0.00920984	-0.184197		21	0.00121838	0.00944724	0.198392		16	0.00092829	0.0346552	0.554484		21	0.00121838	0.0247191	0.519101		0	0	0	0		21	0.00121838	0.025807	0.541947		20	0.00116036	0.0487868	0.975736		19	0.00110234	-0.0274694	-0.521919		20	0.00116036	0.0056669	0.113338		18	0.00104433	-0.0395965	-0.712737		20	0.00116036	-0.0167203	-0.334406		21	0.00121838	0.0254068	0.533544		21	0.00121838	0.116951	2.45597
OMOP_4270592	Lancets sterile single use type A 0.36mm/28gauge	36	0.00208865	0.066753	2.40311		36	0.00208865	0.0964708	3.47295		31	0.00179856	-0.0122844	-0.380816		36	0.00208865	0.0444563	1.60043		36	0.00208865	0.0227182	0.817854		19	0.00110234	-0.0388431	-0.738019		36	0.00208865	0.0780316	2.80914		34	0.00197262	0.106174	3.60991		28	0.00162451	0.0369134	1.03357		36	0.00208865	0.043478	1.56521		0	0	0	0		35	0.00203063	0.0172115	0.602402		36	0.00208865	0.0337128	1.21366		0	0	0	0		29	0.00168252	0.0178017	0.51625		30	0.00174054	0.0171216	0.513647		33	0.0019146	0.0275101	0.907833		36	0.00208865	0.0846771	3.04838		34	0.00197262	0.0495743	1.68553		35	0.00203063	-0.0680933	-2.38326		34	0.00197262	0.0322818	1.09758		36	0.00208865	0.030326	1.09174		34	0.00197262	-0.0303693	-1.03256		36	0.00208865	0.0455818	1.64094
OMOP_4089343	Adult screening - first call	26	0.00150847	0.0187065	0.48637		26	0.00150847	-0.0595654	-1.5487		22	0.0012764	-0.088318	-1.943		26	0.00150847	-0.0208759	-0.542774		25	0.00145045	-0.0139398	-0.348495		0	0	0	0		26	0.00150847	-0.0489873	-1.27367		26	0.00150847	0.0165922	0.431396		22	0.0012764	-0.0619121	-1.36207		26	0.00150847	-0.00475424	-0.12361		22	0.0012764	-0.0553437	-1.21756		26	0.00150847	-0.0579739	-1.50732		26	0.00150847	-0.037268	-0.968969		17	0.000986308	-0.0378138	-0.642835		24	0.00139243	0.0214791	0.515498		21	0.00121838	-0.0386134	-0.810881		26	0.00150847	0.0140696	0.365809		26	0.00150847	0.104892	2.7272		25	0.00145045	-0.0675768	-1.68942		25	0.00145045	0.0406944	1.01736		25	0.00145045	-0.0467298	-1.16824		26	0.00150847	-0.0658385	-1.7118		26	0.00150847	-0.0745644	-1.93867		26	0.00150847	0.107554	2.79641
OMOP_4065278	Ambulatory ECG	32	0.00185658	-0.0746708	-2.38946		32	0.00185658	0.0140637	0.450039		31	0.00179856	-0.0130044	-0.403135		32	0.00185658	-0.0033179	-0.106173		27	0.00156649	0.0316056	0.853353		18	0.00104433	0.00641039	0.115387		32	0.00185658	0.001453	0.0464962		32	0.00185658	-0.0678931	-2.17258		27	0.00156649	-0.0575498	-1.55384		32	0.00185658	-0.0995357	-3.18514		26	0.00150847	-0.00718296	-0.186757		32	0.00185658	0.0327301	1.04736		31	0.00179856	-0.000181539	-0.0056277		19	0.00110234	-0.0485014	-0.921527		30	0.00174054	0.0171431	0.514294		20	0.00116036	0.0415023	0.830047		31	0.00179856	0.0112537	0.348866		32	0.00185658	-0.00788935	-0.252459		32	0.00185658	-0.00304805	-0.0975375		32	0.00185658	0.0526661	1.68531		28	0.00162451	-0.0103642	-0.290198		32	0.00185658	0.0275366	0.881171		31	0.00179856	0.0530923	1.64586		32	0.00185658	-0.0219587	-0.702679
OMOP_4146801	Education profession	27	0.00156649	0.0175417	0.473625		27	0.00156649	-0.0109467	-0.29556		24	0.00139243	-0.0209817	-0.50356		27	0.00156649	0.0125321	0.338368		25	0.00145045	0.0741242	1.8531		16	0.00092829	0.0703361	1.12538		27	0.00156649	-0.0415867	-1.12284		27	0.00156649	0.00287416	0.0776024		24	0.00139243	-0.00894006	-0.214561		27	0.00156649	0.0119029	0.321379		26	0.00150847	-0.0427813	-1.11231		26	0.00150847	0.0108755	0.282763		27	0.00156649	0.0195616	0.528164		24	0.00139243	0.0131529	0.31567		26	0.00150847	0.019722	0.512771		21	0.00121838	0.0373625	0.784612		27	0.00156649	0.0123534	0.333541		27	0.00156649	0.0331018	0.893749		26	0.00150847	-0.0112948	-0.293665		26	0.00150847	0.113693	2.95601		26	0.00150847	0.0610467	1.58721		27	0.00156649	-0.00861944	-0.232725		27	0.00156649	0.0995969	2.68912		27	0.00156649	-0.0145756	-0.393542
OMOP_4118634	Grafting to skin	20	0.00116036	0.114589	2.29179		20	0.00116036	0.290701	5.81401		20	0.00116036	0.0555516	1.11103		20	0.00116036	0.0912665	1.82533		19	0.00110234	0.00627942	0.119309		0	0	0	0		20	0.00116036	0.224066	4.48132		20	0.00116036	0.11791	2.3582		19	0.00110234	0.0441136	0.838158		19	0.00110234	0.0709985	1.34897		18	0.00104433	-0.0163711	-0.294679		20	0.00116036	0.0585151	1.1703		20	0.00116036	0.128495	2.5699		0	0	0	0		18	0.00104433	0.0284317	0.51177		16	0.00092829	0.0666625	1.0666		19	0.00110234	0.0513171	0.975025		20	0.00116036	0.11716	2.34319		19	0.00110234	0.153277	2.91225		19	0.00110234	-0.107305	-2.0388		16	0.00092829	0.122559	1.96095		20	0.00116036	0.0984709	1.96942		20	0.00116036	-0.038587	-0.77174		20	0.00116036	-0.045641	-0.912821
OMOP_4213436	Attention to device, anastomosis AND/OR stoma	23	0.00133442	0.116156	2.67159		23	0.00133442	0.220485	5.07115		20	0.00116036	0.0481295	0.962591		23	0.00133442	0.0100809	0.23186		23	0.00133442	-0.0564981	-1.29946		0	0	0	0		23	0.00133442	0.150345	3.45794		23	0.00133442	0.0796674	1.83235		19	0.00110234	0.00250696	0.0476322		23	0.00133442	0.0991762	2.28105		21	0.00121838	0.0142418	0.299077		23	0.00133442	-0.000161896	-0.00372361		22	0.0012764	0.0305348	0.671766		17	0.000986308	0.00309456	0.0526076		20	0.00116036	0.0254908	0.509816		19	0.00110234	-0.0307162	-0.583607		21	0.00121838	0.0658219	1.38226		23	0.00133442	0.0608618	1.39982		23	0.00133442	0.14584	3.35433		23	0.00133442	0.0380634	0.875459		20	0.00116036	0.0879674	1.75935		23	0.00133442	0.017728	0.407743		23	0.00133442	0.0561744	1.29201		23	0.00133442	0.0871816	2.00518
OMOP_940541	sulfabenzamide	45	0.00261081	-0.0239573	-1.07808		45	0.00261081	-0.105281	-4.73763		40	0.00232072	-0.026769	-1.07076		45	0.00261081	-0.0216243	-0.973094		45	0.00261081	-0.0243225	-1.09451		20	0.00116036	0.00517787	0.103557		45	0.00261081	-0.0574103	-2.58346		45	0.00261081	-0.0389211	-1.75145		41	0.00237874	-0.00737488	-0.30237		45	0.00261081	-0.0265231	-1.19354		40	0.00232072	0.0307144	1.22858		43	0.00249478	-0.00934406	-0.401795		44	0.0025528	-0.03112	-1.36928		32	0.00185658	0.0191044	0.61134		44	0.0025528	0.0115567	0.508493		37	0.00214667	-0.014669	-0.542754		45	0.00261081	-0.000662149	-0.0297967		45	0.00261081	-0.0898993	-4.04547		44	0.0025528	-0.0536495	-2.36058		44	0.0025528	-0.0640917	-2.82003		40	0.00232072	-0.0347763	-1.39105		45	0.00261081	-0.0245239	-1.10358		44	0.0025528	-0.0176853	-0.778154		45	0.00261081	-0.0824291	-3.70931
OMOP_4151422	Sputum examination	24	0.00139243	0.0989861	2.37567		24	0.00139243	-0.00457595	-0.109823		24	0.00139243	0.0278334	0.668001		24	0.00139243	0.0200418	0.481003		24	0.00139243	0.0668839	1.60521		0	0	0	0		24	0.00139243	0.0473848	1.13724		23	0.00133442	-0.00113212	-0.0260387		20	0.00116036	0.0273081	0.546161		23	0.00133442	0.304763	7.00955		21	0.00121838	0.0383002	0.804304		23	0.00133442	0.0397122	0.91338		24	0.00139243	0.0805286	1.93269		0	0	0	0		22	0.0012764	0.0231115	0.508452		21	0.00121838	0.0163846	0.344076		24	0.00139243	0.0195687	0.469648		24	0.00139243	-0.0375299	-0.900718		22	0.0012764	0.103709	2.2816		24	0.00139243	0.0948737	2.27697		20	0.00116036	0.052548	1.05096		24	0.00139243	0.0471384	1.13132		23	0.00133442	0.0714971	1.64443		24	0.00139243	0.288684	6.92842
OMOP_80815	Ganglion of joint	38	0.00220469	0.00383281	0.145647		38	0.00220469	-0.082353	-3.12941		34	0.00197262	-0.0696622	-2.36852		37	0.00214667	0.0541982	2.00533		38	0.00220469	0.102884	3.90961		20	0.00116036	0.0269246	0.538493		38	0.00220469	-0.0531895	-2.0212		38	0.00220469	0.0372497	1.41549		34	0.00197262	0.0423425	1.43965		37	0.00214667	-0.135376	-5.00892		36	0.00208865	0.00178865	0.0643914		37	0.00214667	0.0386029	1.42831		38	0.00220469	0.00891782	0.338877		30	0.00174054	0.036007	1.08021		37	0.00214667	0.0136678	0.505709		30	0.00174054	0.0702034	2.1061		37	0.00214667	-0.000569947	-0.0210881		38	0.00220469	0.0514395	1.9547		38	0.00220469	-0.0589931	-2.24174		38	0.00220469	-0.0805923	-3.06251		33	0.0019146	0.021175	0.698776		38	0.00220469	0.0397946	1.51219		36	0.00208865	-0.0442367	-1.59252		38	0.00220469	-0.201259	-7.64784
OMOP_37311319	Hypovolemia	30	0.00174054	0.00946567	0.28397		30	0.00174054	0.0562098	1.68629		25	0.00145045	0.111002	2.77504		29	0.00168252	0.0435453	1.26281		30	0.00174054	0.0275755	0.827265		19	0.00110234	0.0587331	1.11593		30	0.00174054	0.0298695	0.896086		28	0.00162451	0.0639447	1.79045		27	0.00156649	0.0659622	1.78098		29	0.00168252	0.054339	1.57583		22	0.0012764	0.134621	2.96167		30	0.00174054	0.0321171	0.963514		28	0.00162451	0.0425455	1.19127		0	0	0	0		24	0.00139243	0.0210434	0.505041		23	0.00133442	0.0244005	0.561213		28	0.00162451	0.0171669	0.480673		30	0.00174054	0.0735851	2.20755		29	0.00168252	0.0825697	2.39452		30	0.00174054	-0.0582651	-1.74795		26	0.00150847	0.043007	1.11818		30	0.00174054	0.0548141	1.64442		29	0.00168252	0.099635	2.88942		29	0.00168252	0.0161905	0.469525
OMOP_4132892	Acute low back pain	137	0.00794848	0.0332736	4.55848		137	0.00794848	0.0499545	6.84377		129	0.00748434	0.0365645	4.71682		137	0.00794848	-0.00442085	-0.605656		136	0.00789046	0.0111005	1.50967		0	0	0	0		137	0.00794848	0.0183035	2.50757		135	0.00783244	-0.0170396	-2.30034		118	0.00684614	0.026003	3.06836		133	0.00771641	0.0659225	8.76769		128	0.00742632	0.0361839	4.63153		136	0.00789046	0.0064368	0.875405		136	0.00789046	0.0292782	3.98184		101	0.00585983	0.0130997	1.32307		131	0.00760037	0.00385087	0.504464		103	0.00597586	-0.00585417	-0.60298		136	0.00789046	0.0110113	1.49753		137	0.00794848	-0.00902359	-1.23623		128	0.00742632	0.051387	6.57754		135	0.00783244	-0.0528692	-7.13734		126	0.00731028	0.0344109	4.33578		136	0.00789046	0.0027343	0.371864		136	0.00789046	0.0492166	6.69346		136	0.00789046	0.0377314	5.13147
OMOP_4013245	MCV - normal	37	0.00214667	-0.0292801	-1.08336		37	0.00214667	-0.0879983	-3.25594		32	0.00185658	-0.000676424	-0.0216456		37	0.00214667	-0.0328415	-1.21513		35	0.00203063	-0.00598077	-0.209327		0	0	0	0		37	0.00214667	-0.0560124	-2.07246		37	0.00214667	-0.0168708	-0.624219		32	0.00185658	-0.0258586	-0.827475		36	0.00208865	0.0344137	1.23889		33	0.0019146	-0.0245155	-0.809013		36	0.00208865	-0.020418	-0.735047		37	0.00214667	-0.0159968	-0.591882		24	0.00139243	-0.0162636	-0.390325		35	0.00203063	0.0142838	0.499931		30	0.00174054	-0.0184251	-0.552753		37	0.00214667	0.015303	0.566211		37	0.00214667	-0.0466221	-1.72502		36	0.00208865	-0.020222	-0.727991		36	0.00208865	0.119858	4.3149		34	0.00197262	-0.0281888	-0.958418		37	0.00214667	-0.0357073	-1.32117		37	0.00214667	0.123181	4.55768		36	0.00208865	0.0406821	1.46455
OMOP_439035	Otosclerosis	40	0.00232072	-0.0489964	-1.95986		40	0.00232072	-0.16154	-6.46161		33	0.0019146	-0.130186	-4.29613		40	0.00232072	0.0346257	1.38503		40	0.00232072	0.00153044	0.0612175		23	0.00133442	-0.00855872	-0.196851		40	0.00232072	-0.0808353	-3.23341		40	0.00232072	0.153604	6.14415		36	0.00208865	-0.0828251	-2.9817		36	0.00208865	-0.0429992	-1.54797		38	0.00220469	-0.153757	-5.84276		40	0.00232072	0.00834182	0.333673		39	0.00226271	-0.111626	-4.35341		28	0.00162451	-0.0253037	-0.708503		37	0.00214667	0.0135018	0.499565		35	0.00203063	-0.0215223	-0.75328		39	0.00226271	-0.00532051	-0.2075		40	0.00232072	0.0466575	1.8663		40	0.00232072	-0.075301	-3.01204		36	0.00208865	0.0734204	2.64313		36	0.00208865	-0.190438	-6.85576		40	0.00232072	0.0222857	0.89143		39	0.00226271	-0.383145	-14.9427		40	0.00232072	-0.119075	-4.76302
OMOP_1180412	Eucalyptus oil	27	0.00156649	0.0180647	0.487748		27	0.00156649	-0.0177083	-0.478125		25	0.00145045	0.0108168	0.270421		27	0.00156649	0.00750117	0.202532		27	0.00156649	0.0281442	0.759894		0	0	0	0		27	0.00156649	0.0389692	1.05217		26	0.00150847	-0.000333561	-0.00867258		24	0.00139243	-0.00323444	-0.0776265		27	0.00156649	0.0241263	0.651411		22	0.0012764	0.000994719	0.0218838		27	0.00156649	0.0312598	0.844015		26	0.00150847	0.0448127	1.16513		0	0	0	0		23	0.00133442	0.021704	0.499191		22	0.0012764	0.0366949	0.807287		27	0.00156649	0.031328	0.845856		27	0.00156649	-0.0796592	-2.1508		25	0.00145045	0.00594058	0.148515		24	0.00139243	0.0301353	0.723246		24	0.00139243	-0.00884385	-0.212252		27	0.00156649	0.0315154	0.850915		27	0.00156649	0.00633911	0.171156		27	0.00156649	0.0566104	1.52848
OMOP_4057428	Medication satisfactory	47	0.00272685	0.0594722	2.79519		47	0.00272685	0.0502132	2.36002		41	0.00237874	0.027719	1.13648		46	0.00266883	0.0196889	0.905687		44	0.0025528	0.030059	1.3226		18	0.00104433	0.0463335	0.834002		47	0.00272685	0.00486387	0.228602		47	0.00272685	0.0752055	3.53466		39	0.00226271	0.0393913	1.53626		44	0.0025528	0.0304124	1.33814		40	0.00232072	-0.0422626	-1.6905		47	0.00272685	-7.24379e-05	-0.00340458		46	0.00266883	-0.00154697	-0.0711607		27	0.00156649	0.0145877	0.393867		37	0.00214667	0.0133781	0.494989		38	0.00220469	-0.0153234	-0.58229		41	0.00237874	0.0134369	0.550913		47	0.00272685	0.211658	9.94793		44	0.0025528	0.051667	2.27335		44	0.0025528	0.0555084	2.44237		43	0.00249478	0.023293	1.0016		47	0.00272685	0.00908815	0.427143		46	0.00266883	0.124446	5.72453		46	0.00266883	-0.00377816	-0.173795
OMOP_4187383	Excision of submandibular gland	28	0.00162451	-0.0143849	-0.402778		28	0.00162451	-0.145635	-4.07777		25	0.00145045	-0.0815791	-2.03948		28	0.00162451	-0.0578644	-1.6202		27	0.00156649	-0.060366	-1.62988		20	0.00116036	0.0489492	0.978984		28	0.00162451	-0.0972898	-2.72411		28	0.00162451	-0.00297458	-0.0832882		26	0.00150847	-0.084854	-2.2062		28	0.00162451	0.0262768	0.735751		24	0.00139243	-0.0989938	-2.37585		28	0.00162451	-0.0588962	-1.64909		26	0.00150847	-0.0851216	-2.21316		19	0.00110234	-0.0819432	-1.55692		26	0.00150847	0.0188791	0.490857		22	0.0012764	-0.0564619	-1.24216		26	0.00150847	0.0133104	0.34607		28	0.00162451	0.00379759	0.106332		24	0.00139243	-0.0945703	-2.26969		28	0.00162451	0.0249605	0.698893		26	0.00150847	-0.0845523	-2.19836		28	0.00162451	-0.0952998	-2.6684		27	0.00156649	0.013885	0.374894		28	0.00162451	0.167731	4.69647
OMOP_4205399	Lumbosacral strain	18	0.00104433	0.0411955	0.74152		18	0.00104433	0.110957	1.99722		17	0.000986308	-0.00884916	-0.150436		18	0.00104433	0.0195602	0.352084		17	0.000986308	0.00141835	0.024112		0	0	0	0		18	0.00104433	0.0515787	0.928417		17	0.000986308	0.0600858	1.02146		17	0.000986308	-0.0113117	-0.192299		16	0.00092829	-0.0251888	-0.403021		17	0.000986308	-0.0138657	-0.235717		18	0.00104433	-0.0178483	-0.321269		17	0.000986308	0.00911356	0.15493		0	0	0	0		17	0.000986308	0.0286721	0.487426		0	0	0	0		18	0.00104433	0.0323909	0.583036		18	0.00104433	0.089069	1.60324		17	0.000986308	0.0100842	0.171431		18	0.00104433	-0.0383487	-0.690276		17	0.000986308	0.0049571	0.0842707		17	0.000986308	0.00905504	0.153936		18	0.00104433	-0.0163828	-0.29489		18	0.00104433	-0.10173	-1.83113
OMOP_4181922	X-ray	25	0.00145045	0.0217877	0.544692		25	0.00145045	-0.02145	-0.536249		23	0.00133442	-0.0183101	-0.421133		25	0.00145045	-0.00137545	-0.0343863		25	0.00145045	0.0102757	0.256893		0	0	0	0		25	0.00145045	-0.0253145	-0.632864		25	0.00145045	-0.0460756	-1.15189		22	0.0012764	0.0345305	0.759671		25	0.00145045	-0.0909817	-2.27454		23	0.00133442	-0.0259087	-0.5959		25	0.00145045	-0.0229308	-0.573269		25	0.00145045	-0.00544029	-0.136007		0	0	0	0		21	0.00121838	0.0231587	0.486332		18	0.00104433	0.00100789	0.0181419		23	0.00133442	0.0243592	0.560261		24	0.00139243	-0.0596232	-1.43096		23	0.00133442	-0.0493213	-1.13439		24	0.00139243	0.0442391	1.06174		25	0.00145045	0.0132339	0.330848		24	0.00139243	-0.0303991	-0.729578		25	0.00145045	0.072211	1.80527		24	0.00139243	-0.160054	-3.84129
OMOP_4244894	Intentional drug overdose	30	0.00174054	0.0144565	0.433696		30	0.00174054	0.109134	3.27401		27	0.00156649	0.0454305	1.22662		30	0.00174054	0.00227119	0.0681357		29	0.00168252	0.029561	0.857268		0	0	0	0		30	0.00174054	0.0825252	2.47576		30	0.00174054	0.0910711	2.73213		26	0.00150847	0.0021493	0.0558817		28	0.00162451	0.185173	5.18484		27	0.00156649	-0.00588515	-0.158899		30	0.00174054	0.0163249	0.489746		29	0.00168252	0.0859326	2.49204		24	0.00139243	-0.0204955	-0.491893		28	0.00162451	0.0173684	0.486315		23	0.00133442	0.010987	0.2527		29	0.00168252	0.0327431	0.94955		30	0.00174054	0.161479	4.84436		29	0.00168252	0.0834908	2.42123		28	0.00162451	0.0625277	1.75078		26	0.00150847	0.0204435	0.531532		30	0.00174054	0.0260744	0.782231		30	0.00174054	-0.0310582	-0.931747		26	0.00150847	0.605398	15.7403
OMOP_4152727	Consent given for pneumococcal vaccine	68	0.00394523	0.0104372	0.70973		68	0.00394523	-0.109751	-7.46309		60	0.00348109	-0.0138365	-0.83019		68	0.00394523	0.00138939	0.0944786		65	0.00377118	-0.0171419	-1.11422		42	0.00243676	-0.0190078	-0.798329		68	0.00394523	-0.0308287	-2.09635		68	0.00394523	-0.0360921	-2.45426		61	0.0035391	0.0335719	2.04789		65	0.00377118	0.000672354	0.043703		56	0.00324901	-0.0161206	-0.902752		66	0.00382919	-0.0455595	-3.00693		66	0.00382919	-0.0132706	-0.875862		39	0.00226271	-0.0135172	-0.527172		55	0.003191	0.00882691	0.48548		57	0.00330703	-0.0168117	-0.958267		63	0.00365514	0.00918475	0.578639		68	0.00394523	-0.0215161	-1.4631		65	0.00377118	-0.0477953	-3.1067		65	0.00377118	-0.0160638	-1.04414		64	0.00371316	-0.0733879	-4.69682		67	0.00388721	-0.042855	-2.87129		68	0.00394523	-0.0167519	-1.13913		68	0.00394523	-0.100839	-6.85705
OMOP_4062472	Malaria outbreak education	19	0.00110234	-0.0189161	-0.359406		19	0.00110234	-0.0177663	-0.33756		17	0.000986308	0.0473603	0.805125		18	0.00104433	-0.00389946	-0.0701903		19	0.00110234	0.00536422	0.10192		0	0	0	0		19	0.00110234	-0.0194771	-0.370065		19	0.00110234	-0.00710254	-0.134948		0	0	0	0		19	0.00110234	-0.0721927	-1.37166		18	0.00104433	0.0255371	0.459668		19	0.00110234	0.0262075	0.497942		18	0.00104433	-0.012065	-0.217169		0	0	0	0		19	0.00110234	0.0255247	0.484969		16	0.00092829	0.012705	0.20328		19	0.00110234	0.0124117	0.235822		19	0.00110234	0.00257085	0.0488462		18	0.00104433	0.0105322	0.189579		17	0.000986308	0.108734	1.84848		18	0.00104433	0.0207239	0.373029		19	0.00110234	-0.0114525	-0.217597		19	0.00110234	0.115031	2.1856		18	0.00104433	-0.0189704	-0.341466
OMOP_4265485	Bacteriuria	30	0.00174054	-0.00964821	-0.289446		30	0.00174054	-0.10094	-3.02821		24	0.00139243	-0.0733794	-1.76111		29	0.00168252	-0.0117531	-0.34084		30	0.00174054	-0.000606741	-0.0182022		0	0	0	0		30	0.00174054	-0.0748737	-2.24621		30	0.00174054	-0.00927252	-0.278176		28	0.00162451	-0.0257269	-0.720352		30	0.00174054	-0.140194	-4.20582		29	0.00168252	0.0647204	1.87689		30	0.00174054	-0.0195385	-0.586156		30	0.00174054	-0.0480794	-1.44238		25	0.00145045	0.0631156	1.57789		30	0.00174054	0.0161555	0.484665		25	0.00145045	-0.0207979	-0.519949		30	0.00174054	-0.00433121	-0.129936		30	0.00174054	-0.034529	-1.03587		30	0.00174054	-0.105555	-3.16666		30	0.00174054	-0.108229	-3.24688		28	0.00162451	-0.0357274	-1.00037		30	0.00174054	-0.0443391	-1.33017		29	0.00168252	-0.18052	-5.23507		29	0.00168252	-0.116407	-3.3758
OMOP_966282	selenium	23	0.00133442	-0.0243208	-0.559377		23	0.00133442	-0.0288077	-0.662576		20	0.00116036	0.0224029	0.448059		23	0.00133442	0.00802461	0.184566		23	0.00133442	0.0368407	0.847335		0	0	0	0		23	0.00133442	-0.00928833	-0.213632		23	0.00133442	0.0148527	0.341613		21	0.00121838	0.0122773	0.257823		23	0.00133442	0.014745	0.339134		20	0.00116036	0.0192048	0.384095		23	0.00133442	0.0234854	0.540164		23	0.00133442	0.0301138	0.692618		16	0.00092829	0.018935	0.30296		21	0.00121838	0.0230745	0.484566		0	0	0	0		23	0.00133442	0.0155904	0.35858		23	0.00133442	0.050933	1.17146		23	0.00133442	0.00497408	0.114404		20	0.00116036	0.0198603	0.397206		21	0.00121838	-0.00912373	-0.191598		23	0.00133442	0.0205863	0.473486		23	0.00133442	0.0239527	0.550911		23	0.00133442	0.14504	3.33591
OMOP_4077076	Result, lab.- general	162	0.00939893	0.0333844	5.40827		162	0.00939893	-0.0453506	-7.34679		147	0.00852866	0.049569	7.28664		162	0.00939893	0.0252242	4.08633		160	0.0092829	0.00340235	0.544375		88	0.00510559	0.0149182	1.3128		162	0.00939893	-0.00725119	-1.17469		160	0.0092829	0.00372987	0.596779		143	0.00829659	0.0664772	9.50625		159	0.00922488	0.0794527	12.633		149	0.0086447	0.0618472	9.21523		160	0.0092829	0.019537	3.12591		161	0.00934091	0.00718848	1.15735		120	0.00696217	0.0564288	6.77146		157	0.00910884	0.00308291	0.484016		126	0.00731028	0.0144556	1.82141		158	0.00916686	-0.00255927	-0.404365		162	0.00939893	-0.0647508	-10.4896		157	0.00910884	0.0129292	2.02989		155	0.00899281	-0.0655015	-10.1527		151	0.00876073	-0.00226076	-0.341375		162	0.00939893	0.0377453	6.11474		161	0.00934091	0.0556274	8.95601		160	0.0092829	0.0140586	2.24938
OMOP_132797	Sepsis	37	0.00214667	-0.0136934	-0.506654		38	0.00220469	0.0755796	2.87202		36	0.00208865	0.0829833	2.9874		37	0.00214667	0.0305946	1.132		37	0.00214667	0.00342303	0.126652		24	0.00139243	0.00429394	0.103054		38	0.00220469	0.0769896	2.92561		38	0.00220469	0.00838908	0.318785		33	0.0019146	0.0700278	2.31092		34	0.00197262	-0.0515704	-1.75339		34	0.00197262	0.0306986	1.04375		38	0.00220469	0.056437	2.14461		35	0.00203063	0.0446423	1.56248		26	0.00150847	0.0190291	0.494756		34	0.00197262	0.0141255	0.480265		26	0.00150847	0.0293802	0.763886		37	0.00214667	0.0188309	0.696743		38	0.00220469	-0.000278364	-0.0105778		34	0.00197262	0.0705863	2.39993		37	0.00214667	0.0555172	2.05414		34	0.00197262	0.0375541	1.27684		38	0.00220469	0.0418697	1.59105		37	0.00214667	0.11228	4.15435		37	0.00214667	0.00723726	0.267779
OMOP_4069034	Excision of lesion of tongue	27	0.00156649	0.113419	3.06231		27	0.00156649	0.0126956	0.342782		26	0.00150847	-0.0261183	-0.679076		27	0.00156649	-0.0127988	-0.345566		26	0.00150847	-0.0319221	-0.829975		16	0.00092829	0.0531159	0.849854		27	0.00156649	0.0204108	0.551091		26	0.00150847	0.0117212	0.304751		26	0.00150847	-0.0734558	-1.90985		27	0.00156649	0.0860875	2.32436		25	0.00145045	-0.015037	-0.375925		27	0.00156649	-0.0235208	-0.635063		27	0.00156649	-0.0139829	-0.377539		16	0.00092829	-0.0625338	-1.00054		27	0.00156649	0.0177076	0.478104		22	0.0012764	-0.0396428	-0.872142		27	0.00156649	0.0351993	0.950382		27	0.00156649	-0.0196973	-0.531828		27	0.00156649	0.0184658	0.498577		25	0.00145045	0.162708	4.06769		23	0.00133442	-0.0329695	-0.758299		27	0.00156649	-0.0536174	-1.44767		27	0.00156649	-0.0431812	-1.16589		26	0.00150847	0.129411	3.36468
OMOP_4084837	Follow-up 4-6 months	59	0.00342307	0.0872881	5.15		59	0.00342307	0.20116	11.8684		54	0.00313298	0.0333083	1.79865		58	0.00336505	0.0658268	3.81795		58	0.00336505	0.0298369	1.73054		26	0.00150847	-0.0866983	-2.25416		59	0.00342307	0.103969	6.13416		59	0.00342307	0.0756468	4.46316		49	0.00284289	0.0170552	0.835707		56	0.00324901	0.155194	8.69089		50	0.00290091	-0.0547019	-2.73509		59	0.00342307	0.0113399	0.669055		57	0.00330703	0.0717919	4.09214		37	0.00214667	-0.0135044	-0.499662		54	0.00313298	0.00879256	0.474798		46	0.00266883	0.0228394	1.05061		55	0.003191	0.0315234	1.73379		59	0.00342307	0.116311	6.86234		57	0.00330703	0.117094	6.67438		56	0.00324901	0.020492	1.14755		54	0.00313298	0.0800086	4.32047		59	0.00342307	0.0541389	3.19419		58	0.00336505	0.168007	9.7444		59	0.00342307	-0.0871702	-5.14304
OMOP_45770549	NHS prescription	25	0.00145045	0.0273707	0.684267		25	0.00145045	-0.120007	-3.00018		22	0.0012764	-0.0359392	-0.790662		25	0.00145045	0.0645824	1.61456		25	0.00145045	0.105477	2.63693		0	0	0	0		25	0.00145045	-0.0688614	-1.72153		25	0.00145045	0.0515781	1.28945		23	0.00133442	0.0906926	2.08593		25	0.00145045	-0.0248472	-0.621179		22	0.0012764	-0.038099	-0.838178		24	0.00139243	0.0451716	1.08412		25	0.00145045	0.0190486	0.476214		20	0.00116036	0.0962245	1.92449		25	0.00145045	0.0189634	0.474085		20	0.00116036	0.0591967	1.18393		25	0.00145045	-0.00153811	-0.0384528		25	0.00145045	0.0557947	1.39487		25	0.00145045	-0.0611405	-1.52851		25	0.00145045	-0.0951046	-2.37761		24	0.00139243	-0.0210437	-0.505048		25	0.00145045	0.0500003	1.25001		25	0.00145045	-0.04296	-1.074		25	0.00145045	-0.0271149	-0.677872
OMOP_377884	Eustachian tube salpingitis	18	0.00104433	-0.0111465	-0.200638		18	0.00104433	-0.0639281	-1.15071		0	0	0	0		18	0.00104433	0.0509718	0.917492		18	0.00104433	0.0262323	0.472181		0	0	0	0		18	0.00104433	-0.0348512	-0.627322		18	0.00104433	0.00358732	0.0645718		16	0.00092829	0.0616871	0.986994		18	0.00104433	-0.131168	-2.36103		17	0.000986308	0.0366316	0.622738		18	0.00104433	-0.00541676	-0.0975017		18	0.00104433	-0.00966436	-0.173958		0	0	0	0		17	0.000986308	0.0277378	0.471542		0	0	0	0		17	0.000986308	0.029081	0.494377		18	0.00104433	-0.0102724	-0.184904		17	0.000986308	-0.0499592	-0.849307		18	0.00104433	0.102585	1.84654		18	0.00104433	-0.0830401	-1.49472		18	0.00104433	0.0150317	0.27057		18	0.00104433	0.0852116	1.53381		18	0.00104433	-0.187222	-3.37
OMOP_4253175	Patient on maximal tolerated lipid lowering therapy	57	0.00330703	-0.0154756	-0.882111		57	0.00330703	0.0130024	0.741134		54	0.00313298	0.00906986	0.489773		57	0.00330703	0.000629284	0.0358692		54	0.00313298	-0.0181851	-0.981993		32	0.00185658	0.00148555	0.0475376		57	0.00330703	-0.0293567	-1.67333		53	0.00307496	0.0255577	1.35456		48	0.00278487	0.0467712	2.24502		55	0.003191	-0.0137475	-0.756113		31	0.00179856	0.161806	5.016		57	0.00330703	-0.030929	-1.76295		55	0.003191	-0.017975	-0.988626		18	0.00104433	0.0781608	1.40689		29	0.00168252	0.0161823	0.469287		45	0.00261081	-0.0457261	-2.05767		41	0.00237874	0.0084269	0.345503		56	0.00324901	0.0294496	1.64918		53	0.00307496	-0.00822846	-0.436109		54	0.00313298	0.106561	5.75429		51	0.00295892	0.025431	1.29698		57	0.00330703	-0.0305326	-1.74036		56	0.00324901	0.0778232	4.3581		55	0.003191	0.0263173	1.44745
OMOP_4047491	Radiography of humerus	16	0.00092829	0.138567	2.21707		16	0.00092829	0.152332	2.43732		0	0	0	0		16	0.00092829	0.087665	1.40264		0	0	0	0		0	0	0	0		16	0.00092829	0.156911	2.51058		16	0.00092829	0.100041	1.60066		0	0	0	0		0	0	0	0		16	0.00092829	-0.0450866	-0.721386		16	0.00092829	0.0549164	0.878663		16	0.00092829	0.127368	2.03789		0	0	0	0		16	0.00092829	0.0292858	0.468573		0	0	0	0		16	0.00092829	0.0476112	0.761779		16	0.00092829	0.0868639	1.38982		16	0.00092829	0.12581	2.01297		16	0.00092829	-0.067302	-1.07683		16	0.00092829	0.121052	1.93683		16	0.00092829	0.0899122	1.43859		16	0.00092829	0.0214727	0.343563		16	0.00092829	0.0213495	0.341593
OMOP_4062719	O/E - visual acuity R-eye	133	0.00771641	0.0189505	2.52041		133	0.00771641	0.00339503	0.451539		120	0.00696217	0.0505154	6.06185		132	0.00765839	0.0220149	2.90597		132	0.00765839	-0.0110726	-1.46159		67	0.00388721	0.0267631	1.79313		131	0.00760037	0.00694267	0.90949		128	0.00742632	0.0261022	3.34108		108	0.00626595	0.0326589	3.52716		130	0.00754235	0.00994121	1.29236		60	0.00348109	0.110526	6.63157		133	0.00771641	0.00441125	0.586696		132	0.00765839	-0.0159568	-2.1063		67	0.00388721	0.0112334	0.752641		118	0.00684614	0.00395645	0.466862		100	0.00580181	-0.00996879	-0.996879		127	0.0073683	0.00423128	0.537373		133	0.00771641	0.0363903	4.83991		130	0.00754235	0.0447006	5.81107		128	0.00742632	0.0251848	3.22366		126	0.00731028	0.00964801	1.21565		133	0.00771641	0.0152184	2.02405		132	0.00765839	0.0776011	10.2433		132	0.00765839	-0.0148905	-1.96555
OMOP_40318618	Complete miscarriage	35	0.00203063	0.00238982	0.0836436		35	0.00203063	0.0654265	2.28993		28	0.00162451	-0.0110787	-0.310202		35	0.00203063	-0.0130823	-0.457879		34	0.00197262	0.0413271	1.40512		19	0.00110234	0.104765	1.99053		35	0.00203063	0.0367381	1.28583		35	0.00203063	0.0711324	2.48963		29	0.00168252	-0.0535128	-1.55187		35	0.00203063	0.095915	3.35702		35	0.00203063	-0.17721	-6.20233		35	0.00203063	0.0577825	2.02239		35	0.00203063	0.00957467	0.335113		32	0.00185658	-0.0360515	-1.15365		35	0.00203063	0.0132973	0.465404		29	0.00168252	0.0380468	1.10336		35	0.00203063	0.00636857	0.2229		35	0.00203063	0.059375	2.07812		33	0.0019146	0.0732196	2.41625		33	0.0019146	0.111522	3.68023		33	0.0019146	0.0465272	1.5354		35	0.00203063	0.0487472	1.70615		35	0.00203063	0.0828291	2.89902		35	0.00203063	0.262565	9.18979
OMOP_4146778	Minor oral aphthous ulceration	25	0.00145045	0.0129456	0.323639		25	0.00145045	-0.100603	-2.51509		22	0.0012764	-0.0029264	-0.0643809		25	0.00145045	-0.000341843	-0.00854608		25	0.00145045	-0.00465664	-0.116416		0	0	0	0		25	0.00145045	-0.100064	-2.50161		25	0.00145045	0.0307387	0.768469		23	0.00133442	0.0138509	0.318571		25	0.00145045	-0.0511359	-1.2784		23	0.00133442	-0.000322418	-0.00741561		25	0.00145045	-0.0144605	-0.361513		25	0.00145045	-0.0498137	-1.24534		17	0.000986308	0.012989	0.220813		24	0.00139243	0.0193313	0.463951		21	0.00121838	-0.00990953	-0.2081		25	0.00145045	0.00163632	0.0409079		25	0.00145045	0.0687691	1.71923		24	0.00139243	-0.0583697	-1.40087		25	0.00145045	0.101787	2.54468		25	0.00145045	-0.0430311	-1.07578		25	0.00145045	-0.0423561	-1.0589		24	0.00139243	-0.0424009	-1.01762		24	0.00139243	-0.0324538	-0.778892
OMOP_4144263	FH: neoplasm of female genital organ	21	0.00121838	-0.0177786	-0.373351		21	0.00121838	0.110157	2.3133		19	0.00110234	0.0363462	0.690578		21	0.00121838	0.0488972	1.02684		20	0.00116036	0.0759447	1.51889		0	0	0	0		21	0.00121838	0.0578139	1.21409		21	0.00121838	0.0512854	1.07699		19	0.00110234	0.0696485	1.32332		21	0.00121838	0.00239427	0.0502797		20	0.00116036	-0.0151195	-0.302391		21	0.00121838	0.0707488	1.48573		21	0.00121838	0.0740078	1.55416		0	0	0	0		21	0.00121838	0.0219842	0.461669		17	0.000986308	0.0682972	1.16105		21	0.00121838	0.002548	0.0535081		21	0.00121838	0.116881	2.45451		21	0.00121838	0.0542363	1.13896		20	0.00116036	0.00692437	0.138487		19	0.00110234	0.0841046	1.59799		21	0.00121838	0.0696125	1.46186		21	0.00121838	0.0658271	1.38237		21	0.00121838	0.0833891	1.75117
OMOP_4152960	Laceration of lower limb	21	0.00121838	0.0490433	1.02991		21	0.00121838	0.175724	3.6902		19	0.00110234	0.0459187	0.872456		20	0.00116036	0.0367397	0.734793		20	0.00116036	-0.0450754	-0.901509		0	0	0	0		21	0.00121838	0.0894939	1.87937		20	0.00116036	0.0366555	0.733111		19	0.00110234	0.0250468	0.475889		20	0.00116036	0.0423653	0.847307		19	0.00110234	0.0878552	1.66925		19	0.00110234	-0.0243415	-0.462489		20	0.00116036	0.0297453	0.594906		0	0	0	0		19	0.00110234	0.0240783	0.457488		0	0	0	0		20	0.00116036	0.0478195	0.956389		21	0.00121838	0.0484817	1.01812		19	0.00110234	0.0730736	1.3884		21	0.00121838	0.0242193	0.508605		19	0.00110234	0.0538939	1.02398		21	0.00121838	0.000230974	0.00485046		21	0.00121838	0.117707	2.47184		21	0.00121838	-0.126346	-2.65327
OMOP_4096231	Urea and electrolyte observations - finding	32	0.00185658	0.00770994	0.246718		32	0.00185658	-0.041306	-1.32179		30	0.00174054	0.0252082	0.756246		32	0.00185658	0.0018269	0.0584607		32	0.00185658	0.0554185	1.77339		20	0.00116036	0.146973	2.93946		32	0.00185658	-0.0578071	-1.84983		31	0.00179856	0.0420128	1.3024		31	0.00179856	0.00928455	0.287821		29	0.00168252	0.011292	0.327467		28	0.00162451	-0.0596397	-1.66991		31	0.00179856	0.0442993	1.37328		31	0.00179856	-0.017688	-0.548328		0	0	0	0		29	0.00168252	0.0157551	0.456897		22	0.0012764	0.0317451	0.698392		31	0.00179856	0.00171861	0.053277		32	0.00185658	0.0924292	2.95774		30	0.00174054	-0.00567694	-0.170308		32	0.00185658	0.169329	5.41852		30	0.00174054	-0.0135733	-0.4072		32	0.00185658	0.00269848	0.0863515		32	0.00185658	0.103862	3.32357		32	0.00185658	0.0964074	3.08504
OMOP_4141651	Continuous ECG monitoring	32	0.00185658	-0.00780514	-0.249764		32	0.00185658	-0.0158482	-0.507143		29	0.00168252	0.0452318	1.31172		32	0.00185658	0.0312266	0.99925		31	0.00179856	0.0640463	1.98544		16	0.00092829	0.0656424	1.05028		32	0.00185658	0.00233657	0.0747702		29	0.00168252	-0.00408539	-0.118476		29	0.00168252	0.046847	1.35856		30	0.00174054	-0.0631747	-1.89524		26	0.00150847	0.0568668	1.47854		32	0.00185658	0.0427299	1.36736		31	0.00179856	0.0228823	0.709351		18	0.00104433	0.0503287	0.905916		28	0.00162451	0.0160774	0.450167		24	0.00139243	0.0427707	1.0265		29	0.00168252	0.00491073	0.142411		32	0.00185658	0.027431	0.877793		31	0.00179856	0.0245837	0.762095		31	0.00179856	0.0191053	0.592264		32	0.00185658	0.00530324	0.169704		31	0.00179856	0.0555987	1.72356		32	0.00185658	-0.00522239	-0.167117		32	0.00185658	-0.0831702	-2.66144
OMOP_1236744	terbutaline	56	0.00324901	-0.000597177	-0.0334419		56	0.00324901	-0.0194066	-1.08677		52	0.00301694	0.0266265	1.38458		56	0.00324901	0.00574372	0.321648		55	0.003191	0.00341813	0.187997		24	0.00139243	-0.0174548	-0.418915		56	0.00324901	0.0126545	0.708654		55	0.003191	0.000897809	0.0493795		50	0.00290091	-0.0281415	-1.40707		50	0.00290091	-0.0247638	-1.23819		50	0.00290091	0.0990992	4.95496		56	0.00324901	-0.0409802	-2.29489		56	0.00324901	0.00582635	0.326276		41	0.00237874	-0.0116946	-0.479479		54	0.00313298	0.00833017	0.449829		43	0.00249478	-0.0373381	-1.60554		56	0.00324901	0.0250479	1.40268		55	0.003191	0.063563	3.49597		54	0.00313298	0.00126238	0.0681683		54	0.00313298	0.0970754	5.24207		53	0.00307496	-0.0172077	-0.912006		55	0.003191	-0.0152622	-0.839423		56	0.00324901	0.0536036	3.0018		56	0.00324901	-0.0595609	-3.33541
OMOP_4087904	Hormone replacement monitoring first letter	20	0.00116036	-0.0943773	-1.88755		20	0.00116036	-0.113476	-2.26952		17	0.000986308	-0.113035	-1.92159		20	0.00116036	0.0272607	0.545215		19	0.00110234	0.0748566	1.42228		0	0	0	0		20	0.00116036	-0.108311	-2.16622		20	0.00116036	0.014387	0.28774		17	0.000986308	0.0097603	0.165925		20	0.00116036	-0.184739	-3.69477		19	0.00110234	-0.0382861	-0.727435		20	0.00116036	-0.0215772	-0.431544		20	0.00116036	-0.0137018	-0.274036		19	0.00110234	0.0235957	0.448318		19	0.00110234	0.0233819	0.444256		16	0.00092829	0.0399291	0.638865		20	0.00116036	-0.0117388	-0.234775		20	0.00116036	0.100147	2.00293		20	0.00116036	-0.167856	-3.35712		20	0.00116036	-0.0616233	-1.23247		20	0.00116036	-0.103234	-2.06467		20	0.00116036	-0.0134907	-0.269814		19	0.00110234	-0.184666	-3.50865		20	0.00116036	-0.0432294	-0.864589
OMOP_4128868	Anastomosis of intestine	22	0.0012764	0.0950536	2.09118		22	0.0012764	-0.0573803	-1.26237		18	0.00104433	0.0163317	0.29397		22	0.0012764	-0.0459049	-1.00991		21	0.00121838	-0.022135	-0.464835		0	0	0	0		21	0.00121838	-0.0479992	-1.00798		22	0.0012764	0.00406839	0.0895045		19	0.00110234	-0.0751133	-1.42715		22	0.0012764	-0.00963948	-0.212069		21	0.00121838	0.0120128	0.252269		22	0.0012764	-0.0628603	-1.38293		22	0.0012764	-0.0345416	-0.759915		18	0.00104433	-0.05257	-0.94626		22	0.0012764	0.0200814	0.441791		18	0.00104433	-0.0457472	-0.823449		22	0.0012764	0.0314049	0.690909		22	0.0012764	0.00837201	0.184184		22	0.0012764	-0.0259914	-0.571811		21	0.00121838	0.022276	0.467797		21	0.00121838	-0.0183702	-0.385775		22	0.0012764	-0.051369	-1.13012		21	0.00121838	-0.0810842	-1.70277		21	0.00121838	-0.0524555	-1.10157
OMOP_4193318	Infective pharyngitis	50	0.00290091	0.0366228	1.83114		50	0.00290091	-0.036889	-1.84445		44	0.0025528	-0.0710378	-3.12566		50	0.00290091	-0.00193111	-0.0965557		50	0.00290091	0.0307773	1.53886		21	0.00121838	-0.0539983	-1.13396		50	0.00290091	0.00089735	0.0448675		49	0.00284289	0.00837307	0.41028		44	0.0025528	-0.0800745	-3.52328		48	0.00278487	-0.115327	-5.53568		49	0.00284289	-0.104136	-5.10264		50	0.00290091	-0.00998533	-0.499266		50	0.00290091	-0.00652686	-0.326343		38	0.00220469	-0.0676477	-2.57061		50	0.00290091	0.00879341	0.439671		39	0.00226271	0.0129304	0.504284		50	0.00290091	0.0233096	1.16548		50	0.00290091	-0.0188531	-0.942656		47	0.00272685	-0.0475427	-2.23451		47	0.00272685	0.0707983	3.32752		48	0.00278487	-0.0124973	-0.59987		50	0.00290091	-0.0134242	-0.671211		48	0.00278487	0.0546747	2.62439		50	0.00290091	-0.16475	-8.23751
OMOP_46270598	History of syncope	28	0.00162451	-0.0156335	-0.437739		28	0.00162451	-0.0199256	-0.557916		26	0.00150847	-0.0187041	-0.486307		28	0.00162451	-0.0176221	-0.493418		28	0.00162451	0.0208887	0.584882		0	0	0	0		27	0.00156649	0.0129866	0.350638		28	0.00162451	0.0123395	0.345507		22	0.0012764	-0.0679177	-1.49419		27	0.00156649	0.0248307	0.670428		24	0.00139243	0.000588417	0.014122		28	0.00162451	-0.00691169	-0.193527		28	0.00162451	0.023116	0.647247		19	0.00110234	-0.0396729	-0.753785		28	0.00162451	0.0156187	0.437323		20	0.00116036	0.00218928	0.0437856		28	0.00162451	0.0195625	0.547749		28	0.00162451	0.0293537	0.821903		25	0.00145045	-0.0204798	-0.511994		27	0.00156649	-0.0360167	-0.972451		24	0.00139243	-0.0151152	-0.362764		28	0.00162451	-0.00228648	-0.0640214		27	0.00156649	0.00691354	0.186665		28	0.00162451	0.108379	3.03462
OMOP_4148204	Acute tracheobronchitis	21	0.00121838	0.0223003	0.468307		21	0.00121838	0.0538098	1.13001		20	0.00116036	-0.0136546	-0.273092		21	0.00121838	-0.00383559	-0.0805473		21	0.00121838	0.00998845	0.209757		0	0	0	0		21	0.00121838	0.00340402	0.0714844		20	0.00116036	-0.000883225	-0.0176645		17	0.000986308	-0.0261136	-0.443932		19	0.00110234	0.0296414	0.563187		18	0.00104433	0.0279568	0.503222		21	0.00121838	-0.0246115	-0.516841		20	0.00116036	-0.00012138	-0.00242759		16	0.00092829	-0.010507	-0.168112		19	0.00110234	0.0229335	0.435736		0	0	0	0		21	0.00121838	0.0217288	0.456305		21	0.00121838	0.0420303	0.882637		21	0.00121838	-0.0024936	-0.0523655		18	0.00104433	-0.00513511	-0.092432		20	0.00116036	0.0137829	0.275659		21	0.00121838	-0.0383837	-0.806057		21	0.00121838	0.0847425	1.77959		21	0.00121838	-0.0791565	-1.66229
OMOP_4309361	Congenital accessory skin tag	44	0.0025528	-0.0100241	-0.441059		44	0.0025528	-0.120969	-5.32263		40	0.00232072	-0.0507078	-2.02831		44	0.0025528	-0.0226323	-0.995821		43	0.00249478	0.0193111	0.830379		16	0.00092829	0.071679	1.14686		44	0.0025528	-0.101904	-4.48377		44	0.0025528	-0.0345857	-1.52177		40	0.00232072	-0.0422585	-1.69034		42	0.00243676	-0.0944092	-3.96519		40	0.00232072	-0.0137802	-0.551206		44	0.0025528	-0.0247694	-1.08986		43	0.00249478	-0.0456543	-1.96313		28	0.00162451	-0.0102703	-0.287567		43	0.00249478	0.0100658	0.432829		29	0.00168252	-0.0126904	-0.368023		43	0.00249478	0.00141758	0.0609559		43	0.00249478	0.00560487	0.24101		42	0.00243676	-0.0715107	-3.00345		40	0.00232072	0.00995414	0.398165		39	0.00226271	-0.0178565	-0.696405		43	0.00249478	-0.0380138	-1.63459		44	0.0025528	0.0357764	1.57416		44	0.0025528	-0.0810897	-3.56794
OMOP_4087106	Minor surgery done - incision	62	0.00359712	-0.00150291	-0.0931803		62	0.00359712	-0.102637	-6.36348		56	0.00324901	0.00606315	0.339536		62	0.00359712	0.00974452	0.60416		62	0.00359712	0.0519571	3.22134		39	0.00226271	0.00331107	0.129132		62	0.00359712	-0.065749	-4.07644		62	0.00359712	0.00124092	0.0769373		58	0.00336505	-0.0180032	-1.04418		62	0.00359712	-0.0821867	-5.09558		61	0.0035391	-0.00693204	-0.422854		62	0.00359712	0.0355591	2.20467		62	0.00359712	0.0243746	1.51123		50	0.00290091	0.00714956	0.357478		59	0.00342307	0.00733308	0.432652		47	0.00272685	0.0404263	1.90004		60	0.00348109	0.00254481	0.152688		62	0.00359712	-0.0843971	-5.23262		59	0.00342307	-0.0660755	-3.89846		62	0.00359712	0.0279094	1.73038		59	0.00342307	0.00924131	0.545238		62	0.00359712	0.0285736	1.77156		61	0.0035391	-0.0289252	-1.76444		61	0.0035391	-0.0227347	-1.38681
OMOP_199978	Contusion of lower limb	22	0.0012764	0.0822947	1.81048		22	0.0012764	0.00658217	0.144808		21	0.00121838	-0.0469991	-0.986981		22	0.0012764	0.105176	2.31388		22	0.0012764	0.183157	4.02944		0	0	0	0		22	0.0012764	0.0714462	1.57182		22	0.0012764	0.077267	1.69987		18	0.00104433	0.0029614	0.0533052		22	0.0012764	0.0614524	1.35195		21	0.00121838	-0.212726	-4.46725		22	0.0012764	0.151438	3.33163		22	0.0012764	0.118176	2.59988		0	0	0	0		21	0.00121838	0.0205905	0.4324		20	0.00116036	0.179295	3.58589		22	0.0012764	0.0129376	0.284628		22	0.0012764	0.0198288	0.436234		20	0.00116036	0.0327302	0.654604		22	0.0012764	-0.161779	-3.55914		21	0.00121838	0.0477479	1.00271		22	0.0012764	0.168373	3.70421		22	0.0012764	-0.126108	-2.77438		22	0.0012764	-0.0962542	-2.11759
OMOP_4072073	Optical urethrotomy	19	0.00110234	0.144315	2.74199		19	0.00110234	0.048153	0.914907		17	0.000986308	-0.012784	-0.217328		19	0.00110234	0.00576602	0.109554		18	0.00104433	0.0517127	0.930829		0	0	0	0		19	0.00110234	0.0399124	0.758335		19	0.00110234	0.0889987	1.69098		16	0.00092829	0.0372838	0.59654		19	0.00110234	0.0118542	0.225229		0	0	0	0		19	0.00110234	-0.0182297	-0.346365		17	0.000986308	0.0156509	0.266066		0	0	0	0		16	0.00092829	0.0269937	0.431899		0	0	0	0		17	0.000986308	0.0329999	0.560998		19	0.00110234	0.179227	3.40532		18	0.00104433	0.0301135	0.542043		19	0.00110234	0.093536	1.77718		17	0.000986308	0.0202264	0.343849		19	0.00110234	0.0195263	0.371		19	0.00110234	-0.05562	-1.05678		18	0.00104433	0.0795666	1.4322
OMOP_4117779	Peripheral nerve disease	42	0.00243676	-0.0246065	-1.03347		43	0.00249478	0.00136207	0.0585692		35	0.00203063	0.165758	5.80152		43	0.00249478	0.0488962	2.10254		41	0.00237874	0.0677433	2.77748		17	0.000986308	0.263085	4.47245		43	0.00249478	-0.0229881	-0.988488		43	0.00249478	0.116027	4.98914		37	0.00214667	0.184003	6.80813		41	0.00237874	-0.0798632	-3.27439		29	0.00168252	0.449187	13.0264		42	0.00243676	-0.0063101	-0.265024		41	0.00237874	0.0155215	0.636382		26	0.00150847	0.119772	3.11407		37	0.00214667	0.0116623	0.431506		31	0.00179856	-0.0410864	-1.27368		40	0.00232072	0.0196765	0.787059		42	0.00243676	0.317837	13.3491		42	0.00243676	0.0848806	3.56499		42	0.00243676	0.203765	8.55812		40	0.00232072	0.0578926	2.3157		43	0.00249478	0.0205787	0.884883		42	0.00243676	0.285027	11.9711		43	0.00249478	0.213423	9.17719
OMOP_19007748	cetrimide	32	0.00185658	-0.0146827	-0.469847		32	0.00185658	-0.0388578	-1.24345		28	0.00162451	0.0559461	1.56649		32	0.00185658	-0.00622848	-0.199311		31	0.00179856	-0.0137734	-0.426976		0	0	0	0		32	0.00185658	-0.0108515	-0.347247		31	0.00179856	0.0101798	0.315573		28	0.00162451	0.0614751	1.7213		31	0.00179856	-0.0405909	-1.25832		26	0.00150847	0.0064474	0.167632		31	0.00179856	0.0190395	0.590226		32	0.00185658	0.00295984	0.094715		19	0.00110234	0.019783	0.375878		30	0.00174054	0.014336	0.430081		24	0.00139243	-0.00420621	-0.100949		32	0.00185658	0.0101196	0.323827		31	0.00179856	0.0176989	0.548667		29	0.00168252	-0.000177988	-0.00516164		28	0.00162451	0.112729	3.15642		30	0.00174054	-0.0237288	-0.711864		32	0.00185658	-0.00619794	-0.198334		31	0.00179856	-0.0549487	-1.70341		32	0.00185658	0.150763	4.8244
OMOP_4252735	Bereavement	388	0.022511	-0.0280962	-10.9013		388	0.022511	-0.0516334	-20.0338		348	0.0201903	0.0311862	10.8528		388	0.022511	0.0285336	11.071		383	0.0222209	0.0534123	20.4569		165	0.00957299	0.127784	21.0843		388	0.022511	-0.0115057	-4.46422		385	0.022337	-0.0207081	-7.97261		339	0.0196681	0.0762944	25.8638		380	0.0220469	0.0567753	21.5746		362	0.0210026	0.0664663	24.0608		383	0.0222209	0.065163	24.9574		387	0.022453	0.0317354	12.2816		283	0.0164191	0.0883038	24.99		374	0.0216988	0.0011378	0.425536		292	0.0169413	0.0403271	11.7755		386	0.022395	-0.0151781	-5.85874		388	0.022511	-0.0679506	-26.3648		376	0.0218148	0.0178173	6.6993		374	0.0216988	0.119932	44.8545		366	0.0212346	-0.00273947	-1.00265		388	0.022511	0.0440108	17.0762		384	0.022279	0.0468925	18.0067		381	0.0221049	0.103295	39.3554
OMOP_4084218	Orthopedic emergency hospital admission	26	0.00150847	-0.00967177	-0.251466		26	0.00150847	-0.0420683	-1.09378		21	0.00121838	0.0205357	0.431249		26	0.00150847	-0.00472603	-0.122877		25	0.00145045	-0.01137	-0.284251		0	0	0	0		26	0.00150847	-0.0211583	-0.550117		26	0.00150847	-0.00506001	-0.13156		22	0.0012764	0.00912494	0.200749		25	0.00145045	0.0203451	0.508627		24	0.00139243	0.100499	2.41198		26	0.00150847	-0.011381	-0.295905		26	0.00150847	-0.00745697	-0.193881		17	0.000986308	0.0194752	0.331078		25	0.00145045	0.0170111	0.425278		22	0.0012764	-0.0179314	-0.39449		25	0.00145045	0.0227084	0.567709		26	0.00150847	0.0102621	0.266814		25	0.00145045	-0.00739128	-0.184782		26	0.00150847	0.00682872	0.177547		25	0.00145045	0.0106806	0.267016		26	0.00150847	-0.0190315	-0.494819		25	0.00145045	0.0808349	2.02087		26	0.00150847	0.00961278	0.249932
OMOP_437175	Fall on same level from slipping, tripping or stumbling	18	0.00104433	0.0381934	0.687481		18	0.00104433	0.0584419	1.05195		0	0	0	0		18	0.00104433	0.0227732	0.409918		17	0.000986308	-0.0279851	-0.475746		0	0	0	0		18	0.00104433	-0.00941719	-0.169509		17	0.000986308	0.056596	0.962131		18	0.00104433	-0.00278123	-0.0500621		18	0.00104433	0.100075	1.80135		18	0.00104433	-0.0044928	-0.0808704		18	0.00104433	-0.02158	-0.38844		18	0.00104433	-0.0144636	-0.260345		0	0	0	0		17	0.000986308	0.0249894	0.42482		0	0	0	0		18	0.00104433	0.0263722	0.4747		18	0.00104433	0.155072	2.7913		17	0.000986308	0.0150256	0.255436		17	0.000986308	0.00490991	0.0834684		17	0.000986308	-0.00917205	-0.155925		18	0.00104433	-0.00389655	-0.0701379		18	0.00104433	0.0429412	0.772942		17	0.000986308	0.0274285	0.466284
OMOP_4080079	Referral to diabetologist	32	0.00185658	-0.0399118	-1.27718		32	0.00185658	0.0117175	0.37496		29	0.00168252	0.00730542	0.211857		32	0.00185658	0.0134	0.4288		31	0.00179856	0.00143543	0.0444985		18	0.00104433	-0.0500229	-0.900412		32	0.00185658	0.0696597	2.22911		32	0.00185658	0.0168236	0.538357		25	0.00145045	-0.0102669	-0.256673		30	0.00174054	0.0309986	0.929958		0	0	0	0		32	0.00185658	0.00650796	0.208255		31	0.00179856	0.0646215	2.00327		0	0	0	0		26	0.00150847	0.0162387	0.422207		26	0.00150847	0.0204656	0.532106		29	0.00168252	0.0284922	0.826275		31	0.00179856	-0.074869	-2.32094		31	0.00179856	0.0172506	0.53477		31	0.00179856	-0.072404	-2.24452		30	0.00174054	-0.0416726	-1.25018		32	0.00185658	0.031999	1.02397		30	0.00174054	-0.0600712	-1.80214		32	0.00185658	0.0157333	0.503465
OMOP_4147643	Brachial (cervical) neuritis	57	0.00330703	-0.00302192	-0.172249		57	0.00330703	-0.145222	-8.27768		55	0.003191	-0.0293255	-1.6129		57	0.00330703	-0.0350073	-1.99542		57	0.00330703	-0.0647728	-3.69205		0	0	0	0		57	0.00330703	-0.0994578	-5.66909		56	0.00324901	-0.0386895	-2.16661		49	0.00284289	-0.025201	-1.23485		57	0.00330703	-0.0270552	-1.54215		52	0.00301694	0.0179143	0.931544		56	0.00324901	-0.052121	-2.91878		56	0.00324901	-0.0632753	-3.54342		38	0.00220469	0.000377998	0.0143639		55	0.003191	0.00764588	0.420524		47	0.00272685	-0.0462225	-2.17246		56	0.00324901	0.00736315	0.412337		57	0.00330703	-0.107757	-6.14213		53	0.00307496	-0.0754854	-4.00073		56	0.00324901	0.00227064	0.127156		53	0.00307496	-0.0461949	-2.44833		57	0.00330703	-0.0508286	-2.89723		56	0.00324901	0.00101935	0.0570833		57	0.00330703	-0.0287393	-1.63814
OMOP_4037307	Hearing normal	20	0.00116036	-0.00874014	-0.174803		20	0.00116036	0.127668	2.55336		20	0.00116036	-0.00316914	-0.0633828		20	0.00116036	0.066926	1.33852		20	0.00116036	0.102816	2.05632		0	0	0	0		20	0.00116036	0.116497	2.32995		20	0.00116036	0.0427989	0.855978		20	0.00116036	-0.0109881	-0.219762		20	0.00116036	-0.017861	-0.357221		19	0.00110234	-0.0990173	-1.88133		20	0.00116036	0.0672307	1.34461		20	0.00116036	0.120509	2.41018		17	0.000986308	-0.0304018	-0.516831		20	0.00116036	0.0209816	0.419633		16	0.00092829	0.106275	1.7004		20	0.00116036	0.0205403	0.410807		20	0.00116036	0.0585596	1.17119		20	0.00116036	0.0196141	0.392281		19	0.00110234	-0.131677	-2.50187		18	0.00104433	0.0523093	0.941567		20	0.00116036	0.098876	1.97752		20	0.00116036	-0.0755443	-1.51089		18	0.00104433	0.00731317	0.131637
OMOP_4014148	Antenatal booking examination	82	0.00475748	0.0724015	5.93692		82	0.00475748	0.10803	8.85847		71	0.00411929	-0.0513667	-3.64704		82	0.00475748	0.0233118	1.91157		82	0.00475748	0.018398	1.50864		48	0.00278487	-0.14439	-6.93074		82	0.00475748	0.0989344	8.11262		82	0.00475748	0.00241455	0.197993		70	0.00406127	-0.0177574	-1.24302		82	0.00475748	-0.0676777	-5.54957		79	0.00458343	-0.107248	-8.47259		82	0.00475748	0.000241738	0.0198225		82	0.00475748	0.0220418	1.80742		78	0.00452541	-0.0448313	-3.49684		82	0.00475748	0.00510113	0.418293		65	0.00377118	0.0402176	2.61415		82	0.00475748	0.0190345	1.56083		82	0.00475748	-0.0154453	-1.26651		81	0.00469947	0.0247117	2.00164		81	0.00469947	-0.129246	-10.469		75	0.00435136	0.0309377	2.32033		82	0.00475748	0.0290855	2.38501		82	0.00475748	-0.0659389	-5.40699		82	0.00475748	-0.254288	-20.8516
OMOP_4137468	Abscess of skin and/or subcutaneous tissue	36	0.00208865	0.0199485	0.718145		36	0.00208865	-0.00572329	-0.206039		32	0.00185658	-0.0149022	-0.476871		36	0.00208865	-0.022517	-0.810611		35	0.00203063	-0.0483564	-1.69247		19	0.00110234	0.0229033	0.435162		36	0.00208865	-0.0143912	-0.518082		36	0.00208865	0.0079161	0.28498		34	0.00197262	-0.0131961	-0.448667		34	0.00197262	0.0158027	0.537291		33	0.0019146	0.0198673	0.655619		36	0.00208865	-0.0138424	-0.498325		34	0.00197262	-0.0247337	-0.840944		30	0.00174054	-0.0170882	-0.512647		32	0.00185658	0.0130633	0.418025		30	0.00174054	-0.0286462	-0.859386		34	0.00197262	0.0204504	0.695313		36	0.00208865	-0.0374224	-1.34721		34	0.00197262	-0.00396594	-0.134842		35	0.00203063	0.0630288	2.20601		36	0.00208865	-0.0198794	-0.71566		36	0.00208865	-0.0537876	-1.93635		34	0.00197262	-0.0484263	-1.64649		36	0.00208865	-0.0215951	-0.777425
OMOP_4056704	Plain X-ray hip/leg normal	19	0.00110234	0.0628546	1.19424		19	0.00110234	0.0840588	1.59712		17	0.000986308	0.0723707	1.2303		19	0.00110234	0.0343338	0.652343		19	0.00110234	-0.00407823	-0.0774863		0	0	0	0		19	0.00110234	0.0114118	0.216823		19	0.00110234	0.0311638	0.592113		19	0.00110234	0.0387644	0.736524		19	0.00110234	0.0434557	0.825659		17	0.000986308	0.16387	2.78579		18	0.00104433	-0.0228409	-0.411136		19	0.00110234	0.031573	0.599887		0	0	0	0		18	0.00104433	0.0231692	0.417046		0	0	0	0		18	0.00104433	0.0460312	0.828562		19	0.00110234	0.051376	0.976143		17	0.000986308	0.0419575	0.713278		18	0.00104433	-0.0662309	-1.19216		18	0.00104433	0.0542458	0.976425		19	0.00110234	0.0177113	0.336516		17	0.000986308	0.120122	2.04208		18	0.00104433	-0.0886426	-1.59557
OMOP_4066974	Drainage of perianal abscess	48	0.00278487	0.176011	8.44853		48	0.00278487	0.0789314	3.78871		46	0.00266883	0.0274533	1.26285		48	0.00278487	0.0129036	0.619373		48	0.00278487	-0.000265085	-0.0127241		30	0.00174054	0.0251984	0.755953		48	0.00278487	0.0734772	3.52691		48	0.00278487	0.0126396	0.606703		45	0.00261081	-0.00429407	-0.193233		47	0.00272685	0.159107	7.47802		44	0.0025528	0.0534187	2.35042		47	0.00272685	0.0075007	0.352533		48	0.00278487	0.0569441	2.73332		34	0.00197262	0.0227733	0.774293		44	0.0025528	0.00944076	0.415394		39	0.00226271	-0.0103579	-0.403957		45	0.00261081	0.0372565	1.67654		48	0.00278487	-0.210577	-10.1077		44	0.0025528	0.0703047	3.09341		47	0.00272685	0.249932	11.7468		45	0.00261081	0.0622822	2.8027		48	0.00278487	-0.00918622	-0.440938		48	0.00278487	0.0841509	4.03924		47	0.00272685	-0.0487483	-2.29117
OMOP_4103381	Retinitis pigmentosa	16	0.00092829	-0.0580895	-0.929432		16	0.00092829	0.259831	4.1573		0	0	0	0		16	0.00092829	0.162297	2.59674		0	0	0	0		0	0	0	0		16	0.00092829	0.0492902	0.788644		16	0.00092829	0.607491	9.71986		16	0.00092829	0.249859	3.99775		16	0.00092829	-0.102156	-1.63449		16	0.00092829	0.315032	5.04051		16	0.00092829	0.0419196	0.670714		16	0.00092829	0.0624319	0.998911		0	0	0	0		16	0.00092829	0.0259503	0.415205		0	0	0	0		16	0.00092829	0.0382464	0.611942		16	0.00092829	0.742355	11.8777		0	0	0	0		0	0	0	0		0	0	0	0		16	0.00092829	0.107216	1.71546		16	0.00092829	-0.17379	-2.78065		16	0.00092829	0.797059	12.7529
OMOP_4146449	Aphthous ulceration of skin and/or mucous membrane	31	0.00179856	0.0552393	1.71242		31	0.00179856	-0.0374674	-1.16149		25	0.00145045	-0.0652745	-1.63186		31	0.00179856	-0.0395631	-1.22646		30	0.00174054	-0.00508395	-0.152519		0	0	0	0		31	0.00179856	-0.0345448	-1.07089		31	0.00179856	-0.0276387	-0.856801		27	0.00156649	-0.0541775	-1.46279		31	0.00179856	-0.0211309	-0.655058		29	0.00168252	-0.0186004	-0.539412		31	0.00179856	-0.0488986	-1.51586		31	0.00179856	-0.0480771	-1.49039		23	0.00133442	-0.00758439	-0.174441		30	0.00174054	0.0138103	0.41431		24	0.00139243	-0.0365561	-0.877346		30	0.00174054	0.012973	0.38919		31	0.00179856	-0.0553219	-1.71498		29	0.00168252	-0.0629155	-1.82455		31	0.00179856	0.0186297	0.577519		30	0.00174054	-0.0360994	-1.08298		31	0.00179856	-0.0697616	-2.16261		31	0.00179856	-0.113935	-3.53197		31	0.00179856	-0.00208133	-0.0645214
OMOP_4256910	Radiography of hip	244	0.0141564	0.0242004	5.9049		244	0.0141564	-0.00045035	-0.109885		226	0.0131121	0.0066419	1.50107		243	0.0140984	0.0613096	14.8982		240	0.0139243	0.10046	24.1103		89	0.00516361	0.0440599	3.92133		244	0.0141564	0.011425	2.7877		242	0.0140404	0.0425936	10.3077		211	0.0122418	0.0428547	9.04234		241	0.0139824	0.0572276	13.7918		223	0.012938	-0.0339994	-7.58186		240	0.0139243	0.0663729	15.9295		241	0.0139824	0.0715159	17.2353		173	0.0100371	0.00964895	1.66927		230	0.0133442	0.00176455	0.405846		185	0.0107333	0.0902192	16.6905		235	0.0136343	-0.00710091	-1.66871		242	0.0140404	0.0311079	7.5281		240	0.0139243	0.0266821	6.40371		235	0.0136343	-0.0655918	-15.4141		221	0.012822	0.0445608	9.84793		243	0.0140984	0.0857749	20.8433		234	0.0135762	0.0647437	15.15		239	0.0138663	-0.0531862	-12.7115
OMOP_77630	Disorder of shoulder	42	0.00243676	-0.0199523	-0.837996		42	0.00243676	0.0559676	2.35064		41	0.00237874	0.0376081	1.54193		42	0.00243676	-0.00526429	-0.2211		42	0.00243676	-0.0658457	-2.76552		18	0.00104433	-0.0532341	-0.958213		42	0.00243676	0.020195	0.848188		42	0.00243676	-0.00141317	-0.0593531		36	0.00208865	-0.00482443	-0.17368		40	0.00232072	0.0585423	2.34169		38	0.00220469	0.0627268	2.38362		41	0.00237874	-0.0130118	-0.533486		40	0.00232072	-0.00103901	-0.0415604		26	0.00150847	-0.00898828	-0.233695		37	0.00214667	0.0109635	0.405651		31	0.00179856	-0.0166001	-0.514603		39	0.00226271	0.0188542	0.735315		42	0.00243676	-0.0349688	-1.46869		40	0.00232072	0.0506357	2.02543		40	0.00232072	-0.114476	-4.57905		38	0.00220469	0.0321148	1.22036		42	0.00243676	0.0179421	0.753567		39	0.00226271	0.12559	4.898		40	0.00232072	-0.0408672	-1.63469
OMOP_4063109	Menopause: bone density check	40	0.00232072	-0.0277894	-1.11158		40	0.00232072	0.113519	4.54074		35	0.00203063	-0.00722105	-0.252737		40	0.00232072	0.0667647	2.67059		40	0.00232072	0.06905	2.762		20	0.00116036	-0.091051	-1.82102		40	0.00232072	0.032135	1.2854		40	0.00232072	0.0401883	1.60753		38	0.00220469	0.0490961	1.86565		38	0.00220469	-0.0129313	-0.49139		40	0.00232072	-0.0465747	-1.86299		40	0.00232072	0.00262752	0.105101		40	0.00232072	0.0581219	2.32488		29	0.00168252	-0.00600424	-0.174123		40	0.00232072	0.0101215	0.404862		31	0.00179856	0.0617476	1.91418		40	0.00232072	0.00537683	0.215073		40	0.00232072	0.18923	7.5692		39	0.00226271	0.0205004	0.799515		39	0.00226271	0.0447375	1.74476		38	0.00220469	0.0396769	1.50772		40	0.00232072	0.0421251	1.685		37	0.00214667	0.0645147	2.38704		40	0.00232072	-0.112544	-4.50175
OMOP_74188	Closed fracture of rib	68	0.00394523	0.114319	7.77366		68	0.00394523	-0.0859591	-5.84522		63	0.00365514	-0.0451585	-2.84499		67	0.00388721	-0.0221773	-1.48588		67	0.00388721	0.0408548	2.73727		27	0.00156649	0.220485	5.95311		68	0.00394523	-0.0482978	-3.28425		66	0.00382919	0.0737518	4.86762		58	0.00336505	-0.0622071	-3.60801		64	0.00371316	0.132409	8.47415		62	0.00359712	-0.163836	-10.1578		68	0.00394523	-0.0301372	-2.04933		66	0.00382919	-0.0405421	-2.67578		52	0.00301694	-0.060564	-3.14933		62	0.00359712	0.00652291	0.404421		53	0.00307496	-0.0212275	-1.12506		66	0.00382919	0.00956116	0.631037		67	0.00388721	0.0910082	6.09755		66	0.00382919	0.00210212	0.13874		68	0.00394523	0.123118	8.37202		64	0.00371316	-0.027158	-1.73811		68	0.00394523	-0.0388123	-2.63923		68	0.00394523	0.0341796	2.32421		67	0.00388721	0.163213	10.9353
OMOP_443720	Blister	27	0.00156649	0.00899665	0.242909		27	0.00156649	-0.0140677	-0.379829		26	0.00150847	0.011933	0.310259		27	0.00156649	0.00485648	0.131125		27	0.00156649	0.0221346	0.597635		0	0	0	0		27	0.00156649	-0.0033032	-0.0891863		27	0.00156649	7.89019e-05	0.00213035		23	0.00133442	0.0258892	0.595451		27	0.00156649	0.0694887	1.87619		25	0.00145045	0.0281322	0.703306		27	0.00156649	0.00438979	0.118524		26	0.00150847	0.0262994	0.683785		19	0.00110234	0.0393846	0.748307		27	0.00156649	0.0149552	0.403791		21	0.00121838	-0.00664006	-0.139441		27	0.00156649	0.0089032	0.240386		27	0.00156649	-0.0157995	-0.426587		23	0.00133442	0.0132237	0.304145		26	0.00150847	0.0811742	2.11053		26	0.00150847	0.0247658	0.643911		25	0.00145045	-0.00754576	-0.188644		27	0.00156649	-0.0247922	-0.669389		27	0.00156649	0.0797454	2.15313
OMOP_902616	calamine	38	0.00220469	0.0523526	1.9894		38	0.00220469	0.101556	3.85913		33	0.0019146	0.0664213	2.1919		38	0.00220469	0.0240924	0.915512		38	0.00220469	0.0123417	0.468985		16	0.00092829	0.0344617	0.551387		38	0.00220469	0.0640329	2.43325		36	0.00208865	0.0995765	3.58475		31	0.00179856	0.0159541	0.494577		36	0.00208865	0.104004	3.74413		34	0.00197262	0.0345018	1.17306		38	0.00220469	0.0160855	0.61125		38	0.00220469	0.037908	1.4405		26	0.00150847	0.015518	0.403467		33	0.0019146	0.0121986	0.402553		24	0.00139243	-0.00456864	-0.109647		37	0.00214667	0.0239109	0.884705		38	0.00220469	0.147247	5.59538		37	0.00214667	0.085466	3.16224		34	0.00197262	0.0298701	1.01558		36	0.00208865	0.0805703	2.90053		38	0.00220469	0.0215616	0.81934		38	0.00220469	0.110571	4.20171		37	0.00214667	0.191528	7.08655
OMOP_256722	Bronchopneumonia	32	0.00185658	0.0738784	2.36411		32	0.00185658	0.0740176	2.36856		25	0.00145045	0.0752065	1.88016		32	0.00185658	0.104734	3.35149		32	0.00185658	0.114137	3.65237		16	0.00092829	0.159689	2.55503		32	0.00185658	0.113634	3.6363		32	0.00185658	0.0632107	2.02274		29	0.00168252	0.0754476	2.18798		29	0.00168252	0.275503	7.98959		25	0.00145045	0.134723	3.36809		31	0.00179856	0.118144	3.66245		31	0.00179856	0.12697	3.93606		23	0.00133442	0.0395683	0.910071		27	0.00156649	0.0148836	0.401856		25	0.00145045	0.0792449	1.98112		28	0.00162451	0.0185865	0.520423		32	0.00185658	0.0351453	1.12465		0	0	0	0		32	0.00185658	0.0180431	0.577379		27	0.00156649	0.111521	3.01106		32	0.00185658	0.102306	3.2738		32	0.00185658	0.186647	5.97271		32	0.00185658	0.102758	3.28824
OMOP_4155040	Laceration of lower leg	21	0.00121838	0.0226603	0.475866		21	0.00121838	-0.00416201	-0.0874022		19	0.00110234	-0.0374359	-0.711283		20	0.00116036	0.0329263	0.658527		21	0.00121838	0.0206106	0.432823		0	0	0	0		21	0.00121838	-0.00216102	-0.0453814		19	0.00110234	-0.0199713	-0.379455		0	0	0	0		21	0.00121838	0.00786505	0.165166		18	0.00104433	0.0207721	0.373897		20	0.00116036	0.00287503	0.0575006		21	0.00121838	0.026555	0.557655		0	0	0	0		19	0.00110234	0.0211124	0.401135		0	0	0	0		20	0.00116036	0.0209685	0.419369		21	0.00121838	-0.0625834	-1.31425		21	0.00121838	-0.0230648	-0.484361		20	0.00116036	-0.0586094	-1.17219		20	0.00116036	0.0274695	0.549391		21	0.00121838	0.00829101	0.174111		19	0.00110234	0.0151858	0.288529		21	0.00121838	-0.216153	-4.53921
OMOP_4026921	Regular exercise	19	0.00110234	0.0600786	1.14149		19	0.00110234	0.128739	2.44604		16	0.00092829	0.0252764	0.404423		19	0.00110234	0.00682362	0.129649		19	0.00110234	-0.0453072	-0.860836		0	0	0	0		19	0.00110234	0.109694	2.08418		18	0.00104433	-0.0131268	-0.236282		16	0.00092829	-0.0116584	-0.186535		19	0.00110234	0.131326	2.49519		0	0	0	0		19	0.00110234	-0.0140256	-0.266486		19	0.00110234	0.0493275	0.937222		0	0	0	0		19	0.00110234	0.0209683	0.398398		0	0	0	0		19	0.00110234	0.0339334	0.644734		18	0.00104433	-0.0789397	-1.42091		16	0.00092829	0.0883858	1.41417		19	0.00110234	-0.100326	-1.90619		19	0.00110234	0.0544634	1.0348		19	0.00110234	0.0226489	0.430329		19	0.00110234	0.0459653	0.87334		19	0.00110234	0.0187634	0.356505
OMOP_1342439	trandolapril	20	0.00116036	-0.0102244	-0.204488		20	0.00116036	-0.218897	-4.37794		17	0.000986308	-0.0817896	-1.39042		20	0.00116036	0.00560696	0.112139		18	0.00104433	0.0378025	0.680445		0	0	0	0		20	0.00116036	-0.167112	-3.34224		19	0.00110234	-0.060092	-1.14175		18	0.00104433	-0.0312811	-0.56306		16	0.00092829	-0.0596244	-0.95399		16	0.00092829	0.0711673	1.13868		20	0.00116036	-0.0306999	-0.613998		19	0.00110234	-0.0627276	-1.19182		0	0	0	0		19	0.00110234	0.0207941	0.395088		0	0	0	0		20	0.00116036	-0.00117072	-0.0234144		20	0.00116036	-0.0438132	-0.876265		20	0.00116036	-0.149858	-2.99716		20	0.00116036	0.067044	1.34088		20	0.00116036	-0.0822189	-1.64438		20	0.00116036	-0.0492385	-0.98477		20	0.00116036	0.0448757	0.897514		20	0.00116036	-0.133869	-2.67739
OMOP_19009896	molybdenum	23	0.00133442	-0.0150374	-0.34586		23	0.00133442	-0.0627057	-1.44223		20	0.00116036	-0.00380759	-0.0761519		23	0.00133442	0.0155119	0.356774		23	0.00133442	0.0362133	0.832906		0	0	0	0		23	0.00133442	-0.0350025	-0.805058		23	0.00133442	0.00622386	0.143149		21	0.00121838	0.0189983	0.398964		23	0.00133442	-0.0197166	-0.453482		20	0.00116036	0.0450935	0.90187		23	0.00133442	0.00420905	0.0968081		23	0.00133442	0.0104522	0.240401		16	0.00092829	0.0330542	0.528867		21	0.00121838	0.0187263	0.393251		0	0	0	0		23	0.00133442	0.0072489	0.166725		23	0.00133442	0.0176043	0.4049		23	0.00133442	-0.0346657	-0.79731		20	0.00116036	-0.00363853	-0.0727706		21	0.00121838	-0.031055	-0.652154		23	0.00133442	0.0132106	0.303844		23	0.00133442	0.0196654	0.452305		23	0.00133442	0.0505813	1.16337
OMOP_4067123	YAG laser capsulotomy of lens	32	0.00185658	-0.0838926	-2.68456		32	0.00185658	-0.15828	-5.06496		29	0.00168252	-0.0454754	-1.31879		32	0.00185658	0.0320415	1.02533		32	0.00185658	0.147251	4.71204		21	0.00121838	0.177706	3.73182		32	0.00185658	-0.141218	-4.51899		32	0.00185658	0.0200025	0.640081		32	0.00185658	0.0523107	1.67394		30	0.00174054	-0.225359	-6.76078		30	0.00174054	0.00237082	0.0711246		32	0.00185658	0.0701393	2.24446		32	0.00185658	-0.0242171	-0.774949		20	0.00116036	0.0835572	1.67114		30	0.00174054	0.0130808	0.392424		26	0.00150847	0.088938	2.31239		31	0.00179856	-0.0378582	-1.1736		32	0.00185658	0.0613265	1.96245		31	0.00179856	-0.117003	-3.62711		29	0.00168252	0.0424711	1.23166		28	0.00162451	-0.0591601	-1.65648		31	0.00179856	0.0252663	0.783254		32	0.00185658	-0.0977756	-3.12882		32	0.00185658	-0.0911282	-2.9161
OMOP_4084688	Referred to endocrinologist	83	0.0048155	-0.0311368	-2.58436		83	0.0048155	0.111995	9.2956		70	0.00406127	0.178258	12.4781		83	0.0048155	-0.0185976	-1.5436		80	0.00464145	0.0208919	1.67136		47	0.00272685	0.00278891	0.131079		83	0.0048155	0.0525305	4.36003		83	0.0048155	0.0145979	1.21163		69	0.00400325	0.114124	7.87455		83	0.0048155	0.00830867	0.68962		69	0.00400325	0.156939	10.8288		83	0.0048155	0.00931	0.77273		82	0.00475748	0.0992576	8.13912		62	0.00359712	0.0781679	4.84641		77	0.00446739	0.00508119	0.391251		59	0.00342307	0.0125809	0.742273		82	0.00475748	0.0084964	0.696705		82	0.00475748	-0.0427541	-3.50584		80	0.00464145	0.0612237	4.8979		77	0.00446739	-0.0211057	-1.62514		77	0.00446739	0.0134138	1.03287		83	0.0048155	0.0782572	6.49535		81	0.00469947	0.0579038	4.69021		83	0.0048155	0.339807	28.2039
OMOP_4307981	Clostridium difficile colitis	40	0.00232072	0.00588095	0.235238		40	0.00232072	0.0916206	3.66482		35	0.00203063	0.0390195	1.36568		40	0.00232072	0.00680031	0.272013		40	0.00232072	0.0167044	0.668174		22	0.0012764	-0.0900272	-1.9806		40	0.00232072	0.0345086	1.38034		40	0.00232072	0.0060933	0.243732		35	0.00203063	0.028693	1.00426		39	0.00226271	-0.103713	-4.04482		38	0.00220469	-0.0652518	-2.47957		39	0.00226271	0.00441245	0.172086		40	0.00232072	0.0162478	0.649913		28	0.00162451	-0.00318112	-0.0890713		39	0.00226271	0.00995595	0.388282		27	0.00156649	0.0319898	0.863724		40	0.00232072	0.0138449	0.553796		40	0.00232072	0.0539393	2.15757		39	0.00226271	-0.00225888	-0.0880965		35	0.00203063	-0.158382	-5.54338		37	0.00214667	0.0281306	1.04083		40	0.00232072	0.0186904	0.747616		40	0.00232072	-0.0485231	-1.94092		39	0.00226271	-0.122101	-4.76192
OMOP_4058298	H/O: psoriasis	29	0.00168252	0.00983983	0.285355		29	0.00168252	-0.220605	-6.39755		27	0.00156649	-0.094117	-2.54116		29	0.00168252	-0.0458487	-1.32961		29	0.00168252	0.0384958	1.11638		0	0	0	0		29	0.00168252	-0.105827	-3.06899		29	0.00168252	-0.0765059	-2.21867		25	0.00145045	-0.0396145	-0.990362		28	0.00162451	-0.043108	-1.20702		28	0.00162451	-0.0321568	-0.90039		28	0.00162451	-0.0388726	-1.08843		29	0.00168252	-0.0373192	-1.08226		24	0.00139243	0.000914897	0.0219575		26	0.00150847	0.0148933	0.387227		24	0.00139243	-0.0221105	-0.530653		28	0.00162451	0.0180841	0.506354		29	0.00168252	-0.161353	-4.67923		29	0.00168252	-0.101938	-2.95621		0	0	0	0		29	0.00168252	-0.0715304	-2.07438		29	0.00168252	-0.0698434	-2.02546		28	0.00162451	0.0333615	0.934121		29	0.00168252	0.0962847	2.79226
OMOP_4154622	Open operation on knee meniscus	24	0.00139243	-0.00636729	-0.152815		24	0.00139243	-0.0194774	-0.467458		22	0.0012764	-0.028665	-0.630631		24	0.00139243	0.0404066	0.96976		23	0.00133442	0.0408151	0.938748		0	0	0	0		24	0.00139243	-0.0304521	-0.73085		24	0.00139243	-0.00697259	-0.167342		21	0.00121838	0.00236298	0.0496226		24	0.00139243	0.0342618	0.822284		22	0.0012764	0.0765185	1.68341		24	0.00139243	0.00573999	0.13776		24	0.00139243	0.0375539	0.901292		16	0.00092829	0.0080683	0.129093		21	0.00121838	0.0183734	0.385842		0	0	0	0		21	0.00121838	0.019436	0.408156		24	0.00139243	-0.0170089	-0.408213		24	0.00139243	-0.00982233	-0.235736		24	0.00139243	0.0546966	1.31272		23	0.00133442	0.0598073	1.37557		24	0.00139243	-0.00896055	-0.215053		24	0.00139243	0.182335	4.37603		24	0.00139243	-0.167218	-4.01322
OMOP_4218566	Revision of scar of skin	26	0.00150847	-0.026387	-0.686062		26	0.00150847	-0.0475077	-1.2352		23	0.00133442	-0.022246	-0.511657		26	0.00150847	-0.0335344	-0.871895		26	0.00150847	-0.0604064	-1.57057		0	0	0	0		26	0.00150847	-0.0465537	-1.2104		26	0.00150847	-0.0596309	-1.5504		23	0.00133442	-0.0520219	-1.1965		26	0.00150847	-0.0537786	-1.39824		25	0.00145045	-0.0594104	-1.48526		26	0.00150847	-0.0328861	-0.855039		26	0.00150847	-0.034722	-0.902773		19	0.00110234	-0.035225	-0.669276		25	0.00145045	0.0151991	0.379978		21	0.00121838	-0.0255265	-0.536057		26	0.00150847	0.015118	0.393068		25	0.00145045	-0.0623452	-1.55863		24	0.00139243	-0.0485644	-1.16554		23	0.00133442	-0.0577335	-1.32787		21	0.00121838	-0.0293658	-0.616681		26	0.00150847	-0.0407262	-1.05888		26	0.00150847	0.0329625	0.857024		26	0.00150847	-0.105106	-2.73276
OMOP_4000634	Acute arthritis	16	0.00092829	-0.0488589	-0.781743		16	0.00092829	0.102566	1.64105		0	0	0	0		16	0.00092829	0.137814	2.20502		16	0.00092829	0.172231	2.7557		0	0	0	0		16	0.00092829	0.0949639	1.51942		16	0.00092829	0.0945354	1.51257		0	0	0	0		16	0.00092829	0.0723736	1.15798		16	0.00092829	-0.0146804	-0.234887		16	0.00092829	0.149435	2.39096		16	0.00092829	0.157186	2.51497		0	0	0	0		16	0.00092829	0.0235456	0.37673		0	0	0	0		16	0.00092829	0.0113763	0.182021		16	0.00092829	0.134126	2.14602		0	0	0	0		0	0	0	0		16	0.00092829	0.0964097	1.54255		16	0.00092829	0.188921	3.02274		0	0	0	0		0	0	0	0
OMOP_4204661	Referral to orthotist	26	0.00150847	-0.0144128	-0.374733		26	0.00150847	0.0228365	0.593748		25	0.00145045	0.0850808	2.12702		25	0.00145045	0.124491	3.11227		25	0.00145045	0.154914	3.87285		0	0	0	0		26	0.00150847	-0.0382195	-0.993706		26	0.00150847	0.116138	3.01959		24	0.00139243	0.116269	2.79046		26	0.00150847	0.0607154	1.5786		24	0.00139243	0.0488493	1.17238		26	0.00150847	0.112273	2.91909		25	0.00145045	0.080255	2.00638		18	0.00104433	0.110454	1.98817		23	0.00133442	0.0162937	0.374756		20	0.00116036	0.094915	1.8983		24	0.00139243	-0.0149361	-0.358465		26	0.00150847	0.156004	4.0561		24	0.00139243	0.0926568	2.22376		26	0.00150847	0.206353	5.36517		26	0.00150847	0.143269	3.72499		26	0.00150847	0.117216	3.04762		26	0.00150847	0.390096	10.1425		26	0.00150847	0.0133665	0.347529
OMOP_4077674	Vaginal swab taken	26	0.00150847	-0.0322862	-0.83944		26	0.00150847	-0.0328346	-0.853701		21	0.00121838	0.018505	0.388605		26	0.00150847	0.0155263	0.403683		26	0.00150847	0.0122448	0.318364		0	0	0	0		26	0.00150847	-0.00345874	-0.0899272		26	0.00150847	-0.0039949	-0.103867		23	0.00133442	0.00497029	0.114317		26	0.00150847	0.0566328	1.47245		25	0.00145045	0.0073244	0.18311		26	0.00150847	0.0158925	0.413205		26	0.00150847	0.0361831	0.94076		22	0.0012764	0.00736241	0.161973		26	0.00150847	0.0143054	0.37194		17	0.000986308	0.0285258	0.484939		26	0.00150847	0.0121526	0.315968		26	0.00150847	-0.0104423	-0.2715		25	0.00145045	0.00151643	0.0379109		25	0.00145045	0.0933527	2.33382		26	0.00150847	-0.00574162	-0.149282		26	0.00150847	0.00783498	0.203709		26	0.00150847	0.082721	2.15075		26	0.00150847	0.0539929	1.40382
OMOP_81942	Enthesopathy of ankle AND/OR tarsus	39	0.00226271	0.0221302	0.863078		39	0.00226271	-0.0942848	-3.67711		33	0.0019146	-0.0644475	-2.12677		39	0.00226271	-0.0260377	-1.01547		38	0.00220469	0.00412715	0.156832		0	0	0	0		39	0.00226271	-0.0553666	-2.1593		38	0.00220469	-0.0621537	-2.36184		31	0.00179856	-0.0818555	-2.53752		39	0.00226271	-0.0842443	-3.28553		38	0.00220469	-0.0184911	-0.702662		39	0.00226271	-0.0238107	-0.928619		38	0.00220469	-0.0444475	-1.68901		26	0.00150847	-0.0372308	-0.968001		35	0.00203063	0.0104875	0.367062		29	0.00168252	-0.0232127	-0.67317		38	0.00220469	0.00572925	0.217712		39	0.00226271	-0.075416	-2.94122		39	0.00226271	-0.0700786	-2.73306		38	0.00220469	0.098992	3.7617		35	0.00203063	-0.00798691	-0.279542		39	0.00226271	-0.0590412	-2.30261		39	0.00226271	-0.036364	-1.41819		38	0.00220469	-0.184123	-6.99667
OMOP_4100071	Aching pain	19	0.00110234	0.0262105	0.498		19	0.00110234	-0.0685249	-1.30197		17	0.000986308	0.0299271	0.50876		19	0.00110234	0.0180279	0.342529		19	0.00110234	0.00585433	0.111232		0	0	0	0		19	0.00110234	-0.0350015	-0.665028		18	0.00104433	0.0366103	0.658986		19	0.00110234	0.041192	0.782647		18	0.00104433	-0.0180022	-0.324039		18	0.00104433	0.0130378	0.23468		19	0.00110234	0.0261856	0.497527		19	0.00110234	-0.0295881	-0.562174		18	0.00104433	0.0328901	0.592022		19	0.00110234	0.0192111	0.36501		18	0.00104433	0.00156041	0.0280874		19	0.00110234	0.0143725	0.273077		19	0.00110234	0.058022	1.10242		18	0.00104433	0.00761447	0.13706		19	0.00110234	-0.033159	-0.630022		18	0.00104433	0.0276298	0.497337		19	0.00110234	0.00316881	0.0602075		18	0.00104433	0.1107	1.99259		19	0.00110234	0.00820044	0.155808
OMOP_37016880	Plain x-ray of hand	23	0.00133442	0.0291992	0.671583		23	0.00133442	0.0941246	2.16487		23	0.00133442	0.0130593	0.300365		22	0.0012764	-0.0171469	-0.377232		23	0.00133442	-0.0403423	-0.927872		0	0	0	0		23	0.00133442	0.00410035	0.0943081		23	0.00133442	0.000369642	0.00850176		19	0.00110234	-0.0276366	-0.525095		23	0.00133442	0.0578889	1.33144		20	0.00116036	0.0977232	1.95446		23	0.00133442	-0.0610521	-1.4042		23	0.00133442	-0.0213395	-0.490808		18	0.00104433	0.00718516	0.129333		21	0.00121838	0.0172912	0.363116		19	0.00110234	-0.0641699	-1.21923		22	0.0012764	0.0374357	0.823586		23	0.00133442	0.0170874	0.393009		23	0.00133442	0.0321098	0.738525		20	0.00116036	0.226495	4.52991		23	0.00133442	0.0361217	0.830798		23	0.00133442	-0.0815706	-1.87612		22	0.0012764	0.164998	3.62996		22	0.0012764	0.0477855	1.05128
OMOP_74396	Temporomandibular joint disorder	144	0.00835461	-0.0539898	-7.77453		145	0.00841262	-0.122744	-17.7979		133	0.00771641	-0.0473639	-6.2994		145	0.00841262	0.00434958	0.630689		142	0.00823857	0.0177669	2.5229		66	0.00382919	0.151841	10.0215		145	0.00841262	-0.117007	-16.966		145	0.00841262	0.0170025	2.46536		132	0.00765839	0.0181448	2.39512		144	0.00835461	-0.0302388	-4.35438		137	0.00794848	-0.0819388	-11.2256		142	0.00823857	0.0328182	4.66018		144	0.00835461	-0.0674225	-9.70883		114	0.00661406	0.0542974	6.1899		140	0.00812253	0.00257789	0.360904		107	0.00620794	0.0174729	1.8696		143	0.00829659	-0.022921	-3.2777		145	0.00841262	0.0141211	2.04755		144	0.00835461	-0.0434581	-6.25796		142	0.00823857	0.00763751	1.08453		142	0.00823857	-0.0418862	-5.94784		145	0.00841262	-0.00130572	-0.189329		139	0.00806452	0.000386781	0.0537626		144	0.00835461	0.0143314	2.06373
OMOP_4125350	CT of head	107	0.00620794	-0.0319911	-3.42305		108	0.00626595	0.0213844	2.30951		98	0.00568577	-0.0316488	-3.10158		107	0.00620794	-0.00944978	-1.01113		105	0.0060919	-0.0757703	-7.95588		65	0.00377118	-0.087993	-5.71955		107	0.00620794	0.0277883	2.97335		82	0.00475748	0.0930341	7.6288		93	0.00539568	0.00214252	0.199255		105	0.0060919	-0.0829293	-8.70758		96	0.00556974	-0.021778	-2.09068		103	0.00597586	-0.037142	-3.82562		107	0.00620794	-0.0276448	-2.95799		67	0.00388721	0.00725328	0.48597		96	0.00556974	0.00375661	0.360634		81	0.00469947	-0.0272834	-2.20995		105	0.0060919	0.0100498	1.05523		107	0.00620794	-0.00391636	-0.41905		99	0.00574379	-0.0212893	-2.10764		104	0.00603388	0.0150192	1.56199		94	0.0054537	-0.0548191	-5.153		108	0.00626595	-0.0244713	-2.6429		108	0.00626595	-0.140825	-15.2091		106	0.00614992	0.116088	12.3053
OMOP_4152852	Rupture of popliteal space synovial cyst	18	0.00104433	0.0780169	1.4043		18	0.00104433	0.108388	1.95099		0	0	0	0		18	0.00104433	0.013794	0.248292		18	0.00104433	-0.0164203	-0.295565		0	0	0	0		18	0.00104433	0.0617604	1.11169		16	0.00092829	0.0354617	0.567387		16	0.00092829	0.0211069	0.33771		18	0.00104433	0.0271964	0.489536		16	0.00092829	0.0270341	0.432546		18	0.00104433	-0.0182887	-0.329196		18	0.00104433	0.0242003	0.435605		0	0	0	0		16	0.00092829	0.0222622	0.356195		0	0	0	0		17	0.000986308	0.0266289	0.452691		18	0.00104433	-0.0403424	-0.726163		18	0.00104433	0.0450517	0.81093		16	0.00092829	0.129608	2.07373		17	0.000986308	0.0754936	1.28339		18	0.00104433	-0.000323296	-0.00581932		0	0	0	0		18	0.00104433	-0.0899636	-1.61934
OMOP_4085778	Seen in chiropody clinic	34	0.00197262	0.00203687	0.0692535		34	0.00197262	0.087427	2.97252		29	0.00168252	0.0348253	1.00993		34	0.00197262	0.025688	0.873393		33	0.0019146	0.0190142	0.62747		0	0	0	0		34	0.00197262	0.074376	2.52878		32	0.00185658	0.026406	0.844993		26	0.00150847	-0.00898712	-0.233665		33	0.0019146	0.0340923	1.12505		0	0	0	0		33	0.0019146	0.0383568	1.26577		32	0.00185658	0.0513266	1.64245		18	0.00104433	-0.0661456	-1.19062		26	0.00150847	0.0136753	0.355557		29	0.00168252	0.0414368	1.20167		32	0.00185658	0.0267542	0.856136		34	0.00197262	0.095235	3.23799		31	0.00179856	0.0537607	1.66658		33	0.0019146	0.03076	1.01508		33	0.0019146	0.028069	0.926277		32	0.00185658	0.0463343	1.4827		34	0.00197262	0.0545293	1.854		33	0.0019146	0.0427474	1.41066
OMOP_40491340	Closed fracture of tibia	26	0.00150847	0.0212206	0.551735		26	0.00150847	-0.223971	-5.82325		25	0.00145045	-0.119345	-2.98362		26	0.00150847	-0.0467634	-1.21585		26	0.00150847	-0.0407757	-1.06017		0	0	0	0		26	0.00150847	-0.0639264	-1.66209		26	0.00150847	-0.0932571	-2.42469		25	0.00145045	-0.15255	-3.81376		26	0.00150847	-0.0635534	-1.65239		23	0.00133442	-0.0847697	-1.9497		26	0.00150847	-0.0636647	-1.65528		26	0.00150847	-0.0313259	-0.814473		21	0.00121838	-0.137375	-2.88488		26	0.00150847	0.0136591	0.355137		18	0.00104433	0.000152346	0.00274223		26	0.00150847	0.0192706	0.501034		26	0.00150847	-0.150506	-3.91314		26	0.00150847	-0.1361	-3.5386		25	0.00145045	-0.156202	-3.90506		25	0.00145045	-0.0772568	-1.93142		26	0.00150847	-0.0623354	-1.62072		26	0.00150847	-0.177578	-4.61703		26	0.00150847	-0.127224	-3.30783
OMOP_4063471	O/E - reflexes normal	18	0.00104433	-0.00662675	-0.119282		18	0.00104433	-0.0114106	-0.205391		18	0.00104433	0.0686225	1.23521		18	0.00104433	0.0397228	0.715011		18	0.00104433	0.046385	0.83493		0	0	0	0		18	0.00104433	0.0076487	0.137677		18	0.00104433	0.0788079	1.41854		18	0.00104433	0.00380797	0.0685434		18	0.00104433	0.0554784	0.998611		17	0.000986308	-0.0403688	-0.68627		17	0.000986308	0.0909786	1.54664		18	0.00104433	0.0430544	0.77498		0	0	0	0		18	0.00104433	0.0196748	0.354146		0	0	0	0		18	0.00104433	0.0110225	0.198404		18	0.00104433	0.129281	2.32706		18	0.00104433	0.0341156	0.614081		18	0.00104433	-0.028532	-0.513577		16	0.00092829	0.00625243	0.100039		18	0.00104433	0.0645348	1.16163		18	0.00104433	0.0797538	1.43557		18	0.00104433	0.202621	3.64719
OMOP_4060855	O/E - right popliteal pulse present	89	0.00516361	-0.0209765	-1.86691		89	0.00516361	-0.0321084	-2.85765		82	0.00475748	-0.00908859	-0.745264		88	0.00510559	-0.014069	-1.23808		87	0.00504757	-0.00793679	-0.6905		51	0.00295892	0.0204288	1.04187		89	0.00516361	-0.00445766	-0.396732		88	0.00510559	-0.0173092	-1.52321		66	0.00382919	-0.0141594	-0.934519		86	0.00498956	0.0104212	0.896226		0	0	0	0		88	0.00510559	0.0148096	1.30324		89	0.00516361	-0.00524508	-0.466812		30	0.00174054	0.00194851	0.0584553		72	0.0041773	0.00490519	0.353173		68	0.00394523	0.00504155	0.342826		78	0.00452541	-0.00505288	-0.394125		88	0.00510559	-0.0383668	-3.37628		85	0.00493154	-0.0120664	-1.02564		81	0.00469947	-0.0234647	-1.90064		85	0.00493154	-0.0177592	-1.50953		87	0.00504757	0.00496066	0.431578		89	0.00516361	-0.0110546	-0.983855		88	0.00510559	0.0281955	2.48121
OMOP_40367967	Transposition of ulnar nerve at elbow	20	0.00116036	0.104797	2.09595		20	0.00116036	0.262346	5.24693		18	0.00104433	0.0802186	1.44394		20	0.00116036	0.0960353	1.92071		19	0.00110234	0.0366179	0.695741		0	0	0	0		20	0.00116036	0.188299	3.76598		19	0.00110234	0.15059	2.86122		17	0.000986308	0.0764677	1.29995		19	0.00110234	0.153727	2.92081		16	0.00092829	-0.01239	-0.19824		20	0.00116036	0.0713905	1.42781		18	0.00104433	0.112445	2.024		0	0	0	0		17	0.000986308	0.0204871	0.34828		0	0	0	0		19	0.00110234	0.0549428	1.04391		20	0.00116036	0.101684	2.03369		20	0.00116036	0.169812	3.39624		19	0.00110234	0.0757433	1.43912		17	0.000986308	0.100503	1.70855		20	0.00116036	0.106305	2.1261		19	0.00110234	0.107819	2.04856		19	0.00110234	0.0396079	0.752551
OMOP_4082733	Excellent response to treatment	19	0.00110234	0.0141077	0.268046		19	0.00110234	-0.016895	-0.321005		17	0.000986308	-0.0108853	-0.18505		19	0.00110234	0.00585286	0.111204		19	0.00110234	0.0281404	0.534668		0	0	0	0		19	0.00110234	-0.039487	-0.750254		19	0.00110234	0.0512312	0.973392		18	0.00104433	-0.0251783	-0.453209		19	0.00110234	0.0595396	1.13125		17	0.000986308	0.0243814	0.414484		19	0.00110234	0.0290642	0.552219		19	0.00110234	0.00795708	0.151185		0	0	0	0		17	0.000986308	0.0204227	0.347186		0	0	0	0		17	0.000986308	0.0151945	0.258307		19	0.00110234	0.0217654	0.413542		18	0.00104433	0.00444743	0.0800537		19	0.00110234	0.070688	1.34307		17	0.000986308	0.0345147	0.58675		19	0.00110234	-0.00633516	-0.120368		19	0.00110234	0.042435	0.806265		19	0.00110234	0.0903252	1.71618
OMOP_4085804	Referred by optician	23	0.00133442	0.0462596	1.06397		23	0.00133442	0.0438076	1.00758		22	0.0012764	-0.0277064	-0.60954		23	0.00133442	0.0794529	1.82742		23	0.00133442	0.0648361	1.49123		0	0	0	0		23	0.00133442	0.0198383	0.456281		23	0.00133442	0.0990875	2.27901		23	0.00133442	0.0360913	0.8301		22	0.0012764	0.0556396	1.22407		23	0.00133442	0.0428307	0.985105		23	0.00133442	0.0468216	1.0769		23	0.00133442	0.0479165	1.10208		0	0	0	0		23	0.00133442	0.015057	0.346312		19	0.00110234	0.0495636	0.941708		23	0.00133442	0.0203414	0.467853		23	0.00133442	0.0155731	0.358181		23	0.00133442	0.0127455	0.293147		22	0.0012764	-0.0409359	-0.900589		22	0.0012764	0.00859365	0.18906		23	0.00133442	0.0519576	1.19502		23	0.00133442	-0.0333448	-0.766929		23	0.00133442	-0.099047	-2.27808
OMOP_1360067	iron	23	0.00133442	-0.0151708	-0.348929		23	0.00133442	-0.0991758	-2.28104		20	0.00116036	-0.0153705	-0.30741		23	0.00133442	-0.0114732	-0.263884		23	0.00133442	0.0113221	0.260408		0	0	0	0		23	0.00133442	-0.0483072	-1.11107		23	0.00133442	-0.0164682	-0.378768		21	0.00121838	-0.00992972	-0.208524		23	0.00133442	-0.00192712	-0.0443238		20	0.00116036	0.0164433	0.328865		23	0.00133442	-0.0078287	-0.18006		23	0.00133442	-0.00254709	-0.0585831		16	0.00092829	0.0107636	0.172217		21	0.00121838	0.0162402	0.341044		0	0	0	0		23	0.00133442	0.00553213	0.127239		23	0.00133442	-0.0240674	-0.553549		23	0.00133442	-0.0467713	-1.07574		20	0.00116036	0.0199718	0.399435		21	0.00121838	-0.0456977	-0.959653		23	0.00133442	-0.00607955	-0.13983		23	0.00133442	-0.0202649	-0.466093		23	0.00133442	0.117162	2.69472
OMOP_4077370	Patient defaulted from follow-up	23	0.00133442	0.0241449	0.555332		23	0.00133442	0.155169	3.56888		21	0.00121838	0.0186039	0.390682		22	0.0012764	0.0424236	0.933318		23	0.00133442	0.0338136	0.777712		0	0	0	0		23	0.00133442	0.0645598	1.48488		23	0.00133442	0.033804	0.777491		20	0.00116036	0.0149616	0.299232		23	0.00133442	0.0393477	0.904997		20	0.00116036	0.0828754	1.65751		23	0.00133442	0.00406537	0.0935036		23	0.00133442	0.0609917	1.40281		17	0.000986308	0.0439113	0.746492		21	0.00121838	0.0160059	0.336124		20	0.00116036	0.0236606	0.473212		22	0.0012764	0.0223816	0.492395		23	0.00133442	0.065648	1.5099		22	0.0012764	0.0536	1.1792		23	0.00133442	0.0174788	0.402012		21	0.00121838	0.0765564	1.60768		23	0.00133442	0.0286013	0.65783		23	0.00133442	-0.0253294	-0.582576		23	0.00133442	-0.0152075	-0.349772
OMOP_4164649	Non-cardiac chest pain	57	0.00330703	-0.0695803	-3.96608		57	0.00330703	-0.168206	-9.58774		50	0.00290091	-0.00787891	-0.393946		56	0.00324901	-0.0895483	-5.0147		55	0.003191	-0.0197492	-1.08621		27	0.00156649	0.205826	5.5573		57	0.00330703	-0.112604	-6.41841		57	0.00330703	-0.0891791	-5.08321		49	0.00284289	-0.0614816	-3.0126		53	0.00307496	-0.0621	-3.2913		52	0.00301694	0.0223591	1.16267		55	0.003191	-0.0159984	-0.879912		55	0.003191	-0.070817	-3.89494		36	0.00208865	-0.0449961	-1.61986		52	0.00301694	0.0064635	0.336102		45	0.00261081	-0.0429412	-1.93235		55	0.003191	-0.0142407	-0.783237		57	0.00330703	-0.065244	-3.71891		57	0.00330703	-0.047865	-2.7283		56	0.00324901	0.0180968	1.01342		53	0.00307496	-0.0304843	-1.61567		57	0.00330703	-0.0559997	-3.19198		55	0.003191	0.0402578	2.21418		56	0.00324901	0.0799067	4.47477
OMOP_4119255	Varicose vein ligation and stripping	18	0.00104433	0.0842883	1.51719		18	0.00104433	0.0986681	1.77603		17	0.000986308	0.0429355	0.729904		18	0.00104433	0.0440314	0.792565		17	0.000986308	0.0778685	1.32376		0	0	0	0		18	0.00104433	0.120281	2.16506		18	0.00104433	-0.00292886	-0.0527195		16	0.00092829	0.00372201	0.0595522		17	0.000986308	0.0921931	1.56728		17	0.000986308	0.0337244	0.573315		17	0.000986308	0.0750744	1.27626		18	0.00104433	0.114105	2.05389		0	0	0	0		17	0.000986308	0.0197429	0.335629		0	0	0	0		18	0.00104433	0.0324011	0.583219		18	0.00104433	-0.0808334	-1.455		18	0.00104433	0.0676973	1.21855		17	0.000986308	0.0816835	1.38862		0	0	0	0		18	0.00104433	0.061584	1.10851		18	0.00104433	-0.0508821	-0.915877		18	0.00104433	0.0597461	1.07543
OMOP_19086910	tiaprofenate	29	0.00168252	-0.0137885	-0.399866		29	0.00168252	0.0482291	1.39864		27	0.00156649	0.0610296	1.6478		29	0.00168252	0.0471876	1.36844		29	0.00168252	-0.033174	-0.962047		0	0	0	0		29	0.00168252	-0.00222992	-0.0646678		29	0.00168252	0.0341337	0.989877		25	0.00145045	0.0971474	2.42869		29	0.00168252	0.0384728	1.11571		23	0.00133442	0.0746635	1.71726		29	0.00168252	-0.014417	-0.418093		29	0.00168252	0.0185658	0.538408		18	0.00104433	0.022793	0.410273		27	0.00156649	0.0123907	0.334549		23	0.00133442	0.0097179	0.223512		29	0.00168252	0.0248508	0.720672		29	0.00168252	0.0275981	0.800346		28	0.00162451	0.0220162	0.616455		28	0.00162451	0.0424155	1.18764		27	0.00156649	0.0106756	0.28824		29	0.00168252	0.0215557	0.625114		29	0.00168252	0.24226	7.02553		29	0.00168252	-0.137724	-3.99399
OMOP_4168222	Intra-abdominal and pelvic swelling, mass and lump	26	0.00150847	-0.0102409	-0.266263		26	0.00150847	0.0493872	1.28407		22	0.0012764	-0.0050006	-0.110013		25	0.00145045	0.0428194	1.07049		25	0.00145045	0.0997424	2.49356		18	0.00104433	0.0715311	1.28756		26	0.00150847	0.00410975	0.106853		26	0.00150847	0.0346527	0.900969		22	0.0012764	0.0487817	1.0732		25	0.00145045	-0.118906	-2.97264		26	0.00150847	-0.00962192	-0.25017		26	0.00150847	0.0752537	1.9566		25	0.00145045	0.0159381	0.398451		18	0.00104433	0.0622677	1.12082		22	0.0012764	0.0152067	0.334548		18	0.00104433	0.0622552	1.12059		24	0.00139243	-0.00961547	-0.230771		26	0.00150847	0.0718528	1.86817		25	0.00145045	-0.0136889	-0.342223		24	0.00139243	0.00485488	0.116517		24	0.00139243	0.0260133	0.62432		25	0.00145045	0.0479812	1.19953		26	0.00150847	-0.080999	-2.10597		25	0.00145045	-0.0421813	-1.05453
OMOP_4089229	Sputum - symptom	32	0.00185658	0.0985597	3.15391		32	0.00185658	0.143405	4.58895		29	0.00168252	-0.00783162	-0.227117		32	0.00185658	0.0420233	1.34474		31	0.00179856	0.0104646	0.324401		0	0	0	0		32	0.00185658	0.0809473	2.59031		32	0.00185658	0.0611085	1.95547		29	0.00168252	-0.00649727	-0.188421		26	0.00150847	0.0647254	1.68286		31	0.00179856	-0.132945	-4.1213		32	0.00185658	0.00227654	0.0728492		30	0.00174054	0.019462	0.583859		21	0.00121838	-0.0128566	-0.269989		30	0.00174054	0.0111358	0.334074		28	0.00162451	0.0236292	0.661617		32	0.00185658	0.0191527	0.612886		32	0.00185658	0.0791096	2.53151		31	0.00179856	0.0439971	1.36391		29	0.00168252	-0.0465834	-1.35092		30	0.00174054	0.0526786	1.58036		32	0.00185658	0.0388082	1.24186		32	0.00185658	0.0243322	0.778629		32	0.00185658	-0.118694	-3.79819
OMOP_4148734	Cervical smear - viral inflammation unspecified	26	0.00150847	0.0252102	0.655464		26	0.00150847	0.0140278	0.364723		23	0.00133442	0.0238547	0.548657		26	0.00150847	0.0416722	1.08348		26	0.00150847	0.0327434	0.851329		17	0.000986308	-0.0530421	-0.901715		26	0.00150847	0.038739	1.00721		26	0.00150847	0.0161401	0.419643		23	0.00133442	0.0244024	0.561254		26	0.00150847	0.0496478	1.29084		25	0.00145045	0.0192375	0.480938		26	0.00150847	0.0322683	0.838975		26	0.00150847	0.0424273	1.10311		24	0.00139243	0.00652036	0.156489		26	0.00150847	0.0128274	0.333513		20	0.00116036	0.0424607	0.849215		26	0.00150847	0.00847252	0.220286		26	0.00150847	0.0320705	0.833832		26	0.00150847	0.0213585	0.55532		24	0.00139243	-0.03801	-0.91224		26	0.00150847	0.018268	0.474967		26	0.00150847	0.0403479	1.04905		26	0.00150847	-0.0479085	-1.24562		26	0.00150847	0.0820355	2.13292
OMOP_4147958	Full care by specialist	18	0.00104433	0.0226421	0.407557		18	0.00104433	0.0934815	1.68267		0	0	0	0		18	0.00104433	0.0284487	0.512077		18	0.00104433	0.0351983	0.63357		0	0	0	0		18	0.00104433	0.117872	2.1217		18	0.00104433	0.0129561	0.23321		0	0	0	0		18	0.00104433	-0.109095	-1.96371		0	0	0	0		17	0.000986308	-0.00275868	-0.0468975		18	0.00104433	0.0659115	1.18641		0	0	0	0		18	0.00104433	0.0185162	0.333291		0	0	0	0		18	0.00104433	0.0323438	0.582188		18	0.00104433	0.0871742	1.56914		18	0.00104433	-0.00676882	-0.121839		18	0.00104433	-0.103242	-1.85835		18	0.00104433	-0.0146774	-0.264194		18	0.00104433	0.0556897	1.00241		18	0.00104433	-0.130215	-2.34386		18	0.00104433	-0.12883	-2.31894
OMOP_4056536	Vulval swab taken	20	0.00116036	0.0567218	1.13444		20	0.00116036	0.0494818	0.989635		17	0.000986308	0.000560246	0.00952418		20	0.00116036	-0.00519312	-0.103862		20	0.00116036	-0.0657694	-1.31539		0	0	0	0		20	0.00116036	0.036327	0.72654		20	0.00116036	-0.0127671	-0.255342		19	0.00110234	-0.0110951	-0.210807		20	0.00116036	0.120713	2.41427		19	0.00110234	-0.00600369	-0.11407		20	0.00116036	-0.0247986	-0.495971		20	0.00116036	-0.0170805	-0.34161		0	0	0	0		20	0.00116036	0.016543	0.33086		0	0	0	0		20	0.00116036	0.0258569	0.517137		20	0.00116036	-0.00860977	-0.172195		19	0.00110234	0.0425293	0.808056		19	0.00110234	0.0269438	0.511933		18	0.00104433	-0.00882809	-0.158906		20	0.00116036	-0.0187345	-0.374689		19	0.00110234	-0.0295409	-0.561276		19	0.00110234	0.0752137	1.42906
OMOP_4083731	Extensive notes on computer	18	0.00104433	0.103338	1.86008		18	0.00104433	0.0623404	1.12213		17	0.000986308	-0.0130608	-0.222033		18	0.00104433	0.0226193	0.407147		17	0.000986308	-0.00219444	-0.0373055		0	0	0	0		18	0.00104433	0.042843	0.771174		18	0.00104433	0.000111386	0.00200494		0	0	0	0		18	0.00104433	0.189059	3.40305		0	0	0	0		18	0.00104433	-0.0448987	-0.808177		17	0.000986308	0.0386024	0.656241		0	0	0	0		17	0.000986308	0.0193975	0.329757		0	0	0	0		18	0.00104433	0.0357635	0.643743		18	0.00104433	-0.00247935	-0.0446283		17	0.000986308	0.0404189	0.687121		17	0.000986308	0.00867337	0.147447		16	0.00092829	0.0446429	0.714286		18	0.00104433	-0.01917	-0.345059		17	0.000986308	0.00944207	0.160515		18	0.00104433	-0.170411	-3.0674
OMOP_4208099	Endodontic procedure	16	0.00092829	0.0469859	0.751774		16	0.00092829	-0.0675825	-1.08132		0	0	0	0		16	0.00092829	-0.0657182	-1.05149		16	0.00092829	-0.0525431	-0.840689		0	0	0	0		16	0.00092829	-0.0237569	-0.380111		16	0.00092829	-0.0133369	-0.213391		0	0	0	0		0	0	0	0		0	0	0	0		16	0.00092829	-0.0292314	-0.467703		16	0.00092829	-0.0609374	-0.974999		0	0	0	0		16	0.00092829	0.0204174	0.326678		0	0	0	0		16	0.00092829	0.0182486	0.291977		16	0.00092829	-0.0406328	-0.650124		0	0	0	0		0	0	0	0		0	0	0	0		16	0.00092829	-0.0467643	-0.748228		16	0.00092829	0.0153022	0.244835		16	0.00092829	0.220802	3.53284
OMOP_4112853	Malignant tumor of breast	28	0.00162451	-0.031809	-0.890653		28	0.00162451	0.0514631	1.44097		27	0.00156649	0.0757161	2.04434		28	0.00162451	0.0469996	1.31599		28	0.00162451	0.159084	4.45434		0	0	0	0		28	0.00162451	-0.0900968	-2.52271		28	0.00162451	0.0643175	1.80089		26	0.00150847	0.118344	3.07695		28	0.00162451	0.108514	3.03839		28	0.00162451	0.0633837	1.77474		28	0.00162451	0.11017	3.08476		28	0.00162451	0.054047	1.51331		23	0.00133442	0.133325	3.06647		27	0.00156649	0.0120863	0.326329		17	0.000986308	0.125114	2.12694		27	0.00156649	-0.0268941	-0.726141		28	0.00162451	0.0271469	0.760113		25	0.00145045	0.0338462	0.846156		28	0.00162451	0.18483	5.17525		24	0.00139243	0.0863496	2.07239		28	0.00162451	0.0685316	1.91888		27	0.00156649	0.176813	4.77395		28	0.00162451	0.125961	3.5269
OMOP_4013387	Blood sample sent to microbiology laboratory	32	0.00185658	0.0249767	0.799254		32	0.00185658	-0.0110446	-0.353428		29	0.00168252	0.0164508	0.477073		32	0.00185658	0.0174485	0.558353		31	0.00179856	0.040669	1.26074		17	0.000986308	-0.0335673	-0.570644		32	0.00185658	0.0218995	0.700783		30	0.00174054	-0.0306654	-0.919961		25	0.00145045	0.00498038	0.124509		32	0.00185658	-0.00169221	-0.0541507		30	0.00174054	0.051267	1.53801		32	0.00185658	0.00683609	0.218755		32	0.00185658	0.0503754	1.61201		24	0.00139243	0.00277666	0.0666399		31	0.00179856	0.0104411	0.323673		28	0.00162451	0.0340054	0.952151		31	0.00179856	0.0197346	0.611773		32	0.00185658	-0.0928333	-2.97067		30	0.00174054	0.00313017	0.093905		29	0.00168252	-0.0471573	-1.36756		30	0.00174054	0.00206128	0.0618383		32	0.00185658	0.0441244	1.41198		31	0.00179856	0.0598965	1.85679		31	0.00179856	-0.169776	-5.26306
OMOP_44788592	Letter actioned by general practitioner	26	0.00150847	0.00503526	0.130917		26	0.00150847	-0.00708538	-0.18422		24	0.00139243	0.028677	0.688247		26	0.00150847	-0.00907819	-0.236033		25	0.00145045	-0.0676427	-1.69107		0	0	0	0		26	0.00150847	0.0254548	0.661825		26	0.00150847	-0.0241311	-0.627408		24	0.00139243	0.00604027	0.144966		26	0.00150847	0.0358669	0.932539		25	0.00145045	0.0763762	1.9094		26	0.00150847	-0.0359464	-0.934606		26	0.00150847	0.019655	0.51103		17	0.000986308	-0.00960957	-0.163363		24	0.00139243	0.0134635	0.323124		20	0.00116036	-0.0395639	-0.791279		25	0.00145045	0.0274792	0.68698		26	0.00150847	-0.0265353	-0.689918		26	0.00150847	0.00996805	0.259169		26	0.00150847	0.0045056	0.117146		25	0.00145045	-0.00369443	-0.0923609		26	0.00150847	-0.0193978	-0.504342		24	0.00139243	0.0565691	1.35766		26	0.00150847	0.112418	2.92287
OMOP_44792821	Brief intervention for excessive alcohol consumption completed	18	0.00104433	0.0780109	1.4042		18	0.00104433	-0.19592	-3.52656		17	0.000986308	-0.108109	-1.83786		18	0.00104433	-0.00116671	-0.0210008		17	0.000986308	0.073747	1.2537		0	0	0	0		18	0.00104433	-0.156945	-2.825		18	0.00104433	-0.00875925	-0.157667		18	0.00104433	-0.0350056	-0.6301		18	0.00104433	-0.10855	-1.9539		17	0.000986308	0.0563651	0.958207		17	0.000986308	-0.0394914	-0.671355		18	0.00104433	-0.0628679	-1.13162		16	0.00092829	0.0746745	1.19479		16	0.00092829	0.0201943	0.323109		0	0	0	0		17	0.000986308	0.000109547	0.0018623		18	0.00104433	0.0414257	0.745662		18	0.00104433	-0.145777	-2.62399		18	0.00104433	0.0947671	1.70581		16	0.00092829	-0.103079	-1.64926		18	0.00104433	-0.0515398	-0.927717		18	0.00104433	-0.141022	-2.5384		18	0.00104433	0.0531088	0.955959
OMOP_438808	Mammary duct ectasia	30	0.00174054	-0.0687823	-2.06347		30	0.00174054	0.0069178	0.207534		27	0.00156649	-0.0178232	-0.481226		30	0.00174054	0.0167293	0.50188		30	0.00174054	0.0187621	0.562863		0	0	0	0		30	0.00174054	-0.0644487	-1.93346		29	0.00168252	0.0164138	0.476001		28	0.00162451	-0.0226084	-0.633036		30	0.00174054	-0.0248059	-0.744176		29	0.00168252	0.0519553	1.5067		30	0.00174054	0.0213033	0.6391		30	0.00174054	0.00339672	0.101902		19	0.00110234	0.0445397	0.846255		28	0.00162451	0.0115132	0.322369		27	0.00156649	0.0328788	0.887728		29	0.00168252	-0.0173872	-0.504229		30	0.00174054	0.0098542	0.295626		30	0.00174054	-0.0202687	-0.608062		27	0.00156649	-0.0822216	-2.21998		28	0.00162451	0.00681617	0.190853		30	0.00174054	0.0453285	1.35985		30	0.00174054	-0.133082	-3.99245		29	0.00168252	-0.0976605	-2.83215
OMOP_4215814	Referred for exercise program	21	0.00121838	-0.020213	-0.424474		21	0.00121838	0.147327	3.09388		21	0.00121838	0.0964237	2.0249		21	0.00121838	0.00178664	0.0375194		20	0.00116036	-0.0199481	-0.398963		0	0	0	0		21	0.00121838	0.0557657	1.17108		21	0.00121838	0.0419512	0.880975		19	0.00110234	0.0356949	0.678204		20	0.00116036	-0.017427	-0.34854		16	0.00092829	0.261035	4.17656		21	0.00121838	-0.0161829	-0.33984		21	0.00121838	0.00960542	0.201714		0	0	0	0		17	0.000986308	0.01896	0.32232		0	0	0	0		18	0.00104433	0.0181942	0.327495		21	0.00121838	0.165993	3.48585		21	0.00121838	0.0692646	1.45456		19	0.00110234	0.049598	0.942363		19	0.00110234	0.0542935	1.03158		21	0.00121838	7.40405e-05	0.00155485		20	0.00116036	-0.028876	-0.577519		21	0.00121838	0.14171	2.97591
OMOP_1559684	glyburide	23	0.00133442	0.0307861	0.708081		23	0.00133442	0.0360622	0.82943		22	0.0012764	0.0831093	1.8284		23	0.00133442	0.0801426	1.84328		23	0.00133442	0.0678184	1.55982		0	0	0	0		23	0.00133442	0.0637796	1.46693		22	0.0012764	0.0522227	1.1489		20	0.00116036	0.108881	2.17762		23	0.00133442	0.0689268	1.58532		0	0	0	0		22	0.0012764	0.0701105	1.54243		22	0.0012764	0.0963815	2.12039		0	0	0	0		17	0.000986308	0.0189593	0.322308		0	0	0	0		20	0.00116036	0.012959	0.25918		23	0.00133442	0.0151591	0.348659		22	0.0012764	0.0625688	1.37651		22	0.0012764	-0.0672426	-1.47934		22	0.0012764	0.0510784	1.12372		23	0.00133442	0.0942872	2.16861		23	0.00133442	-0.0022414	-0.0515522		23	0.00133442	-0.00656678	-0.151036
OMOP_4127884	Diathermy of cervix	29	0.00168252	-0.0310286	-0.89983		29	0.00168252	-0.0297549	-0.862892		27	0.00156649	-0.0715335	-1.93141		29	0.00168252	0.0277732	0.805424		29	0.00168252	0.0446187	1.29394		17	0.000986308	-0.00205816	-0.0349886		29	0.00168252	-0.0362113	-1.05013		27	0.00156649	0.0103515	0.279491		22	0.0012764	0.00416629	0.0916584		29	0.00168252	0.0056568	0.164047		28	0.00162451	-0.0251695	-0.704745		29	0.00168252	0.00377277	0.10941		29	0.00168252	-0.00991969	-0.287671		23	0.00133442	0.00997413	0.229405		29	0.00168252	0.0111092	0.322166		21	0.00121838	0.0419599	0.881157		29	0.00168252	0.00450494	0.130643		29	0.00168252	0.052876	1.5334		28	0.00162451	-0.0233865	-0.654821		28	0.00162451	-0.142197	-3.98152		29	0.00168252	-0.0305499	-0.885948		29	0.00168252	0.0131699	0.381928		29	0.00168252	-0.0872074	-2.52901		29	0.00168252	-0.180304	-5.2288
OMOP_4246497	Hearing aid	18	0.00104433	0.0482253	0.868055		18	0.00104433	0.018676	0.336168		17	0.000986308	0.0187765	0.3192		18	0.00104433	-0.011237	-0.202266		18	0.00104433	-0.0124946	-0.224902		0	0	0	0		18	0.00104433	0.0248778	0.4478		18	0.00104433	0.0238653	0.429576		0	0	0	0		17	0.000986308	0.109814	1.86684		0	0	0	0		18	0.00104433	-0.0336641	-0.605954		18	0.00104433	-0.0187717	-0.337891		0	0	0	0		18	0.00104433	0.017473	0.314513		0	0	0	0		18	0.00104433	0.0301733	0.54312		18	0.00104433	0.049154	0.884772		17	0.000986308	0.0539023	0.916339		18	0.00104433	0.183694	3.30649		17	0.000986308	-0.0261089	-0.443851		18	0.00104433	-0.0156722	-0.282099		18	0.00104433	0.0808106	1.45459		18	0.00104433	0.139921	2.51857
OMOP_4080821	Tissue injection for local action	28	0.00162451	-0.0559823	-1.5675		28	0.00162451	-0.0885586	-2.47964		25	0.00145045	-0.00041792	-0.010448		28	0.00162451	0.0132923	0.372185		27	0.00156649	0.0193284	0.521868		0	0	0	0		27	0.00156649	-0.0282595	-0.763006		28	0.00162451	-0.0575467	-1.61131		25	0.00145045	-0.00493682	-0.123421		26	0.00150847	-0.0866662	-2.25332		26	0.00150847	0.128773	3.3481		27	0.00156649	0.00860882	0.232438		27	0.00156649	0.0152857	0.412714		22	0.0012764	-0.000380358	-0.00836788		27	0.00156649	0.0116077	0.313407		23	0.00133442	0.0304653	0.700702		27	0.00156649	0.00745872	0.201385		28	0.00162451	-0.100269	-2.80754		27	0.00156649	-0.0433455	-1.17033		26	0.00150847	-0.0575455	-1.49618		25	0.00145045	-0.02754	-0.688499		28	0.00162451	0.0199754	0.55931		27	0.00156649	0.0480733	1.29798		28	0.00162451	-0.1359	-3.8052
OMOP_4148410	FH: Respiratory disease	32	0.00185658	-0.0175193	-0.560617		33	0.0019146	-0.0797689	-2.63238		32	0.00185658	-0.0878301	-2.81056		33	0.0019146	-0.0145029	-0.478596		32	0.00185658	0.0366357	1.17234		19	0.00110234	0.0143306	0.272281		33	0.0019146	-0.0809298	-2.67068		31	0.00179856	-0.000830139	-0.0257343		29	0.00168252	-0.0375249	-1.08822		29	0.00168252	-0.09634	-2.79386		31	0.00179856	-0.0311392	-0.965316		33	0.0019146	-0.0263629	-0.869976		33	0.0019146	-0.0399077	-1.31695		23	0.00133442	0.0219688	0.505281		30	0.00174054	0.010423	0.312691		26	0.00150847	-0.00785608	-0.204258		32	0.00185658	-0.00433644	-0.138766		33	0.0019146	0.0336697	1.1111		29	0.00168252	-0.102389	-2.96928		31	0.00179856	-0.0308762	-0.957163		33	0.0019146	-0.0554596	-1.83017		33	0.0019146	-0.0286601	-0.945783		33	0.0019146	-0.16177	-5.3384		32	0.00185658	-0.070536	-2.25715
OMOP_4263722	Blepharoplasty of upper eyelid	29	0.00168252	-0.037552	-1.08901		29	0.00168252	-0.0890558	-2.58262		28	0.00162451	-0.0401569	-1.12439		29	0.00168252	0.0559483	1.6225		29	0.00168252	0.0689559	1.99972		17	0.000986308	0.036299	0.617084		29	0.00168252	-0.0753638	-2.18555		29	0.00168252	0.0145124	0.420861		25	0.00145045	0.00974474	0.243619		29	0.00168252	-0.0165104	-0.478802		28	0.00162451	-0.0192426	-0.538792		29	0.00168252	0.0421481	1.22229		28	0.00162451	0.0190777	0.534177		23	0.00133442	0.0182978	0.42085		27	0.00156649	0.0115297	0.311302		22	0.0012764	0.0595045	1.3091		28	0.00162451	-0.0148981	-0.417146		29	0.00168252	0.0445092	1.29077		26	0.00150847	-0.0531327	-1.38145		27	0.00156649	-0.0293755	-0.793139		27	0.00156649	-0.00152299	-0.0411208		29	0.00168252	0.0282272	0.818589		27	0.00156649	-0.0737242	-1.99055		29	0.00168252	-0.0866061	-2.51158
OMOP_4212143	Gluten-free bread	48	0.00278487	-0.174061	-8.35493		48	0.00278487	-0.102535	-4.92166		25	0.00145045	0.235998	5.89994		48	0.00278487	-0.0724491	-3.47755		48	0.00278487	0.0537349	2.57928		32	0.00185658	0.0214597	0.686712		48	0.00278487	-0.0170749	-0.819593		48	0.00278487	-0.0220451	-1.05816		41	0.00237874	-0.134672	-5.52156		47	0.00272685	-0.139131	-6.53916		44	0.0025528	-0.161875	-7.12252		48	0.00278487	0.0176673	0.848029		48	0.00278487	-0.0183221	-0.879462		35	0.00203063	-0.299377	-10.4782		47	0.00272685	0.0066119	0.310759		43	0.00249478	0.120284	5.17221		47	0.00272685	0.0232177	1.09123		48	0.00278487	0.256403	12.3073		48	0.00278487	0.000647417	0.031076		46	0.00266883	0.136807	6.29314		46	0.00266883	-0.0900092	-4.14043		48	0.00278487	0.0390119	1.87257		48	0.00278487	0.186714	8.96229		47	0.00272685	0.110442	5.19076
OMOP_138346	Erysipelas	28	0.00162451	0.0255417	0.715169		28	0.00162451	0.0615744	1.72408		24	0.00139243	0.0111932	0.268636		28	0.00162451	-0.00476798	-0.133503		28	0.00162451	-0.045387	-1.27084		16	0.00092829	-0.104597	-1.67356		28	0.00162451	0.0655264	1.83474		28	0.00162451	0.00542024	0.151767		21	0.00121838	-0.063196	-1.32712		28	0.00162451	0.189217	5.29808		23	0.00133442	0.0267772	0.615876		27	0.00156649	-0.0583551	-1.57559		28	0.00162451	0.0441262	1.23553		18	0.00104433	-0.0586289	-1.05532		25	0.00145045	0.0123666	0.309164		22	0.0012764	-0.0522729	-1.15		27	0.00156649	0.0457019	1.23395		28	0.00162451	-0.0756151	-2.11722		26	0.00150847	0.0371049	0.964727		27	0.00156649	0.150122	4.05328		26	0.00150847	-0.00245884	-0.0639299		28	0.00162451	-0.0431677	-1.2087		28	0.00162451	0.135152	3.78426		28	0.00162451	-0.0208323	-0.583304
OMOP_4059653	Disability living allowance	62	0.00359712	0.00742688	0.460467		62	0.00359712	0.0648354	4.0198		49	0.00284289	0.057894	2.83681		62	0.00359712	0.0536416	3.32578		60	0.00348109	0.0233545	1.40127		25	0.00145045	0.00348174	0.0870436		62	0.00359712	0.0949807	5.8888		60	0.00348109	0.0533742	3.20245		55	0.003191	0.0665991	3.66295		57	0.00330703	0.163785	9.33577		48	0.00278487	0.0461274	2.21412		62	0.00359712	0.050686	3.14253		59	0.00342307	0.0895736	5.28484		32	0.00185658	0.00620168	0.198454		55	0.003191	0.00558625	0.307244		50	0.00290091	0.0401596	2.00798		59	0.00342307	0.0241902	1.42722		62	0.00359712	0.00724535	0.449212		60	0.00348109	0.122313	7.33878		60	0.00348109	0.00423388	0.254033		58	0.00336505	0.0540857	3.13697		62	0.00359712	0.0710238	4.40348		59	0.00342307	0.146919	8.6682		56	0.00324901	0.197081	11.0365
OMOP_4135678	Mental health medication review	74	0.00429334	-0.00567977	-0.420303		74	0.00429334	0.197165	14.5902		65	0.00377118	0.0784455	5.09896		74	0.00429334	0.000757016	0.0560192		74	0.00429334	-0.006159	-0.455766		43	0.00249478	-0.0727707	-3.12914		74	0.00429334	0.138178	10.2252		74	0.00429334	0.0758983	5.61648		63	0.00365514	0.102379	6.44985		73	0.00423532	0.131186	9.57655		66	0.00382919	0.0959011	6.32947		74	0.00429334	-0.0154862	-1.14598		73	0.00423532	0.099467	7.26109		51	0.00295892	0.018301	0.93335		69	0.00400325	0.00444806	0.306916		62	0.00359712	-0.00549109	-0.340447		71	0.00411929	0.0181334	1.28747		74	0.00429334	0.238816	17.6724		71	0.00411929	0.104636	7.42916		68	0.00394523	0.0935172	6.35917		70	0.00406127	0.0572042	4.00429		73	0.00423532	0.0247967	1.81016		74	0.00429334	-0.0392254	-2.90268		44	0.0025528	0.821899	36.1635
OMOP_4106935	Endoscopic shaving of articular cartilage	44	0.0025528	0.00334051	0.146982		44	0.0025528	-0.0780693	-3.43505		43	0.00249478	-0.0904215	-3.88812		44	0.0025528	0.0437435	1.92472		44	0.0025528	0.0998498	4.39339		27	0.00156649	-0.0386955	-1.04478		44	0.0025528	-0.0403102	-1.77365		43	0.00249478	-0.00494061	-0.212446		42	0.00243676	-0.0329516	-1.38397		43	0.00249478	-0.11182	-4.80825		40	0.00232072	-0.0921973	-3.68789		44	0.0025528	0.0197031	0.866934		44	0.0025528	0.0275488	1.21215		31	0.00179856	0.00367545	0.113939		40	0.00232072	0.00759936	0.303974		34	0.00197262	0.0847045	2.87995		42	0.00243676	-0.000687465	-0.0288735		44	0.0025528	-0.0621489	-2.73455		42	0.00243676	-0.115835	-4.86507		42	0.00243676	-0.0315081	-1.32334		44	0.0025528	-0.00262818	-0.11564		44	0.0025528	0.0140161	0.61671		44	0.0025528	-0.0502507	-2.21103		44	0.0025528	-0.202887	-8.92704
OMOP_4009619	Bursitis of knee	65	0.00377118	0.0146472	0.952065		65	0.00377118	-0.0325385	-2.115		59	0.00342307	-0.0015575	-0.0918928		65	0.00377118	0.0182901	1.18885		64	0.00371316	0.0372016	2.3809		33	0.0019146	0.00632545	0.20874		65	0.00377118	-0.01134	-0.737099		64	0.00371316	-0.00608523	-0.389455		60	0.00348109	0.0138122	0.828731		64	0.00371316	-0.0171239	-1.09593		60	0.00348109	0.0245783	1.4747		64	0.00371316	0.0134367	0.859947		65	0.00377118	0.0302818	1.96832		51	0.00295892	0.00161396	0.0823117		65	0.00377118	0.00467606	0.303944		46	0.00266883	0.0262097	1.20564		65	0.00377118	0.00842729	0.547774		64	0.00371316	-0.0783496	-5.01438		63	0.00365514	-0.0245203	-1.54478		63	0.00365514	-0.0179418	-1.13033		57	0.00330703	0.0400722	2.28411		65	0.00377118	0.0113965	0.740774		65	0.00377118	0.0615645	4.00169		65	0.00377118	-0.0663877	-4.3152
OMOP_4059776	Travel abroad on vacation	265	0.0153748	0.0440011	11.6603		265	0.0153748	0.0597203	15.8259		246	0.0142725	-0.0175149	-4.30867		265	0.0153748	0.0164576	4.36125		263	0.0152588	-0.0126389	-3.32402		155	0.00899281	-0.0477223	-7.39695		265	0.0153748	0.0595631	15.7842		263	0.0152588	0.0281522	7.40402		234	0.0135762	-0.000848166	-0.198471		261	0.0151427	-0.0122777	-3.20449		247	0.0143305	0.0524799	12.9625		263	0.0152588	-0.0201483	-5.29901		264	0.0153168	-0.000237132	-0.0626029		205	0.0118937	0.0161207	3.30475		261	0.0151427	0.0011629	0.303518		203	0.0117777	-0.0280847	-5.70119		264	0.0153168	0.015928	4.205		265	0.0153748	-0.0250564	-6.63994		259	0.0150267	0.0206416	5.34619		257	0.0149107	0.0494475	12.708		248	0.0143885	0.020144	4.9957		264	0.0153168	-0.0333797	-8.81223		261	0.0151427	0.00337872	0.881845		264	0.0153168	-0.175294	-46.2777
OMOP_4058561	H/O: stress incontinence	20	0.00116036	-0.0308359	-0.616718		20	0.00116036	-0.101511	-2.03022		0	0	0	0		20	0.00116036	0.00129466	0.0258932		20	0.00116036	-0.0180193	-0.360387		0	0	0	0		20	0.00116036	-0.0868404	-1.73681		20	0.00116036	-0.0455668	-0.911335		16	0.00092829	0.0151536	0.242457		20	0.00116036	0.0326038	0.652076		19	0.00110234	0.0638127	1.21244		19	0.00110234	-0.0213689	-0.406009		20	0.00116036	-0.0304673	-0.609347		18	0.00104433	0.0185961	0.33473		20	0.00116036	0.0149827	0.299655		0	0	0	0		20	0.00116036	0.00792521	0.158504		20	0.00116036	-0.0253599	-0.507197		19	0.00110234	-0.0430083	-0.817157		20	0.00116036	0.0577559	1.15512		19	0.00110234	-0.0449516	-0.854081		20	0.00116036	-0.0392258	-0.784517		20	0.00116036	0.0801316	1.60263		19	0.00110234	-0.0515053	-0.9786
OMOP_4085149	Private referral to cardiologist	32	0.00185658	-0.0780696	-2.49823		32	0.00185658	-0.236345	-7.56303		29	0.00168252	-0.13147	-3.81264		31	0.00179856	-0.0333332	-1.03333		26	0.00150847	0.0729689	1.89719		17	0.000986308	0.0275257	0.467937		31	0.00179856	-0.118741	-3.68098		32	0.00185658	-0.111307	-3.56183		25	0.00145045	-0.10891	-2.72276		29	0.00168252	-0.182928	-5.30492		32	0.00185658	-0.172178	-5.50971		31	0.00179856	0.0241427	0.748423		30	0.00174054	-0.0635264	-1.90579		20	0.00116036	-0.0739319	-1.47864		24	0.00139243	0.0124531	0.298874		29	0.00168252	0.0565395	1.63965		29	0.00168252	-0.0142766	-0.414021		32	0.00185658	-0.0866753	-2.77361		31	0.00179856	-0.156551	-4.85309		30	0.00174054	0.0740414	2.22124		29	0.00168252	-0.123934	-3.5941		30	0.00174054	-0.0231456	-0.694368		32	0.00185658	-0.0665994	-2.13118		32	0.00185658	-0.0288468	-0.923098
OMOP_4298569	Radiography of elbow	95	0.00551172	-0.0145567	-1.38288		95	0.00551172	-0.147919	-14.0523		88	0.00510559	-0.0516042	-4.54117		95	0.00551172	-0.0207155	-1.96798		92	0.00533767	0.00779562	0.717197		48	0.00278487	0.0225685	1.08329		95	0.00551172	-0.0870999	-8.27449		93	0.00539568	-0.0442013	-4.11072		84	0.00487352	-0.0747792	-6.28146		94	0.0054537	-0.0498254	-4.68359		88	0.00510559	-0.0117375	-1.0329		91	0.00527965	-0.00825519	-0.751222		95	0.00551172	-0.02667	-2.53365		74	0.00429334	-0.0280235	-2.07374		90	0.00522163	0.00327581	0.294823		74	0.00429334	0.00866768	0.641409		94	0.0054537	-0.00084981	-0.0798822		95	0.00551172	-0.116108	-11.0302		92	0.00533767	-0.0884053	-8.13329		94	0.0054537	-0.0679905	-6.39111		89	0.00516361	-0.0463712	-4.12704		95	0.00551172	-0.0369789	-3.51299		93	0.00539568	0.0239742	2.2296		93	0.00539568	-0.053127	-4.94081
OMOP_81175	Contusion of chest	22	0.0012764	0.0378184	0.832006		22	0.0012764	0.00201835	0.0444036		20	0.00116036	-0.019485	-0.3897		22	0.0012764	0.0834952	1.83689		22	0.0012764	0.146225	3.21695		0	0	0	0		22	0.0012764	0.0625912	1.37701		22	0.0012764	0.0518239	1.14012		22	0.0012764	-0.0296182	-0.6516		22	0.0012764	0.0120336	0.264738		22	0.0012764	-0.14448	-3.17857		22	0.0012764	0.0963598	2.11992		22	0.0012764	0.0933333	2.05333		19	0.00110234	-0.0547313	-1.0399		22	0.0012764	0.0133526	0.293756		18	0.00104433	0.127794	2.30029		22	0.0012764	0.0136118	0.29946		22	0.0012764	0.0673127	1.48088		22	0.0012764	0.00942856	0.207428		22	0.0012764	0.0401837	0.884042		19	0.00110234	0.0178659	0.339452		22	0.0012764	0.113033	2.48673		22	0.0012764	0.0114045	0.2509		22	0.0012764	-0.0353296	-0.777251
OMOP_4018688	Destruction of lesion or structure by radiofrequency	25	0.00145045	0.0389603	0.974008		25	0.00145045	0.0912586	2.28147		17	0.000986308	0.0290381	0.493648		25	0.00145045	0.050286	1.25715		23	0.00133442	0.0970654	2.2325		0	0	0	0		25	0.00145045	0.0135724	0.339309		25	0.00145045	0.0663603	1.65901		19	0.00110234	0.105059	1.99613		25	0.00145045	0.0519021	1.29755		22	0.0012764	0.0359805	0.791572		25	0.00145045	0.0475479	1.1887		24	0.00139243	0.0325906	0.782174		18	0.00104433	0.109388	1.96898		24	0.00139243	0.0121972	0.292734		16	0.00092829	0.0456317	0.730108		25	0.00145045	-0.000522751	-0.0130688		25	0.00145045	0.0674042	1.68511		25	0.00145045	0.0362728	0.90682		25	0.00145045	0.0308412	0.771031		21	0.00121838	0.0524884	1.10226		25	0.00145045	0.0493526	1.23381		24	0.00139243	0.0823459	1.9763		25	0.00145045	0.0954311	2.38578
OMOP_138565	Hyperhidrosis	24	0.00139243	0.0723411	1.73619		24	0.00139243	0.0141905	0.340573		22	0.0012764	-0.00278653	-0.0613037		24	0.00139243	0.0402987	0.967168		24	0.00139243	0.0398883	0.957319		0	0	0	0		24	0.00139243	-0.0104931	-0.251834		24	0.00139243	0.0777613	1.86627		22	0.0012764	0.0338893	0.745565		24	0.00139243	-0.0213533	-0.512479		20	0.00116036	0.12125	2.425		24	0.00139243	0.0203326	0.487983		22	0.0012764	0.0121669	0.267671		18	0.00104433	0.074841	1.34714		19	0.00110234	0.0153708	0.292046		19	0.00110234	0.00607674	0.115458		21	0.00121838	0.00456576	0.095881		24	0.00139243	0.00416225	0.099894		23	0.00133442	-0.00727869	-0.16741		22	0.0012764	-0.00938687	-0.206511		23	0.00133442	0.0331536	0.762533		24	0.00139243	0.018914	0.453936		24	0.00139243	-0.0376194	-0.902867		24	0.00139243	-0.0329438	-0.79065
OMOP_964339	sulfasalazine	105	0.0060919	0.129232	13.5694		105	0.0060919	-0.0114818	-1.20559		80	0.00464145	0.219806	17.5845		105	0.0060919	-0.0226878	-2.38221		105	0.0060919	-0.0227187	-2.38547		54	0.00313298	0.0919981	4.9679		105	0.0060919	-0.062473	-6.55967		104	0.00603388	-0.042153	-4.38391		91	0.00527965	0.078961	7.18545		101	0.00585983	0.167787	16.9465		92	0.00533767	0.0255664	2.35211		103	0.00597586	-0.0792818	-8.16603		104	0.00603388	-0.0257713	-2.68022		74	0.00429334	0.0115273	0.853018		94	0.0054537	0.00309062	0.290518		84	0.00487352	-0.07724	-6.48816		98	0.00568577	0.053395	5.23271		105	0.0060919	-0.0867304	-9.10669		104	0.00603388	0.12262	12.7524		88	0.00510559	0.761331	66.9971		98	0.00568577	0.0320185	3.13782		105	0.0060919	-0.0800398	-8.40418		49	0.00284289	1.33213	65.2744		103	0.00597586	-0.0880725	-9.07146
OMOP_4048079	Pustular eczema	34	0.00197262	0.0380429	1.29346		34	0.00197262	0.0130671	0.444281		32	0.00185658	0.0506966	1.62229		34	0.00197262	0.0142692	0.485154		33	0.0019146	0.00734064	0.242241		20	0.00116036	0.0342573	0.685146		34	0.00197262	-0.00276343	-0.0939568		33	0.0019146	-0.0157207	-0.518782		31	0.00179856	0.0605355	1.8766		33	0.0019146	-0.0425842	-1.40528		31	0.00179856	0.199632	6.18859		34	0.00197262	0.00799725	0.271906		34	0.00197262	0.00607501	0.20655		25	0.00145045	0.104545	2.61363		33	0.0019146	0.00879579	0.290261		26	0.00150847	-0.0388615	-1.0104		34	0.00197262	0.0147199	0.500477		34	0.00197262	-0.113359	-3.85421		30	0.00174054	0.0283238	0.849714		31	0.00179856	0.210226	6.51701		31	0.00179856	0.0548568	1.70056		34	0.00197262	-0.0178801	-0.607922		34	0.00197262	-0.0250793	-0.852695		34	0.00197262	-0.130016	-4.42055
OMOP_4317258	Disorder of skin	110	0.00638199	0.019921	2.19131		110	0.00638199	-0.0428597	-4.71457		102	0.00591785	-0.026272	-2.67975		110	0.00638199	0.00321908	0.354099		109	0.00632397	0.0177598	1.93581		46	0.00266883	0.00917558	0.422077		110	0.00638199	-0.0690976	-7.60074		108	0.00626595	-0.0099732	-1.07711		95	0.00551172	-0.0458894	-4.35949		105	0.0060919	-0.0143427	-1.50598		105	0.0060919	0.16812	17.6526		110	0.00638199	-0.0284713	-3.13185		109	0.00632397	-0.0184217	-2.00797		81	0.00469947	-0.00292276	-0.236743		106	0.00614992	0.00272211	0.288544		81	0.00469947	-0.0133504	-1.08138		109	0.00632397	0.00144193	0.15717		110	0.00638199	-0.0880013	-9.68015		104	0.00603388	-0.0600193	-6.242		105	0.0060919	0.0715089	7.50843		106	0.00614992	-0.0141646	-1.50144		110	0.00638199	-0.0466113	-5.12724		103	0.00597586	-0.000867851	-0.0893886		110	0.00638199	-0.0760099	-8.36108
OMOP_4091959	Flatulent dyspepsia	73	0.00423532	0.0076703	0.559932		73	0.00423532	-0.00330525	-0.241283		67	0.00388721	-0.0466119	-3.12299		73	0.00423532	-0.000245838	-0.0179462		73	0.00423532	0.0483212	3.52745		37	0.00214667	0.0449966	1.66487		73	0.00423532	0.0103861	0.758184		71	0.00411929	0.00104728	0.074357		64	0.00371316	-0.0140151	-0.896968		69	0.00400325	0.0399758	2.75833		64	0.00371316	-0.00493384	-0.315766		70	0.00406127	0.0261964	1.83375		71	0.00411929	0.0179751	1.27623		48	0.00278487	0.000306273	0.0147011		62	0.00359712	0.00462729	0.286892		54	0.00313298	0.0307531	1.66067		70	0.00406127	-0.00265618	-0.185933		73	0.00423532	0.00339471	0.247814		70	0.00406127	-0.00388057	-0.27164		72	0.0041773	0.056869	4.09457		69	0.00400325	-0.00546742	-0.377252		73	0.00423532	0.00518198	0.378285		73	0.00423532	-0.0594003	-4.33622		71	0.00411929	0.123751	8.78635
OMOP_4217210	Sign	30	0.00174054	0.0870973	2.61292		30	0.00174054	0.105923	3.1777		29	0.00168252	-0.0361151	-1.04734		30	0.00174054	0.0269992	0.809977		28	0.00162451	0.00825182	0.231051		0	0	0	0		30	0.00174054	0.0924025	2.77208		30	0.00174054	-0.010973	-0.329189		29	0.00168252	-0.0087786	-0.254579		28	0.00162451	0.0833783	2.33459		30	0.00174054	-0.108508	-3.25525		30	0.00174054	-0.0205399	-0.616198		29	0.00168252	0.0326879	0.94795		23	0.00133442	-0.0466955	-1.074		26	0.00150847	0.0110058	0.286151		28	0.00162451	0.0039238	0.109866		30	0.00174054	0.031728	0.951841		30	0.00174054	-0.00323226	-0.0969677		30	0.00174054	0.0632882	1.89865		29	0.00168252	0.0104385	0.302717		28	0.00162451	0.0431972	1.20952		30	0.00174054	0.00375264	0.112579		29	0.00168252	0.0517565	1.50094		29	0.00168252	-0.215384	-6.24613
OMOP_4168858	Endogenous depression - recurrent	21	0.00121838	0.0566986	1.19067		21	0.00121838	0.0686562	1.44178		17	0.000986308	0.016708	0.284035		21	0.00121838	0.0583426	1.22519		21	0.00121838	0.061606	1.29373		0	0	0	0		21	0.00121838	0.0613883	1.28915		20	0.00116036	0.0510074	1.02015		19	0.00110234	0.104078	1.97749		19	0.00110234	0.142963	2.71629		20	0.00116036	-0.0313052	-0.626105		21	0.00121838	0.0265685	0.557939		21	0.00121838	0.0811055	1.70322		0	0	0	0		19	0.00110234	0.0149383	0.283828		0	0	0	0		20	0.00116036	0.0151263	0.302526		21	0.00121838	0.074391	1.56221		21	0.00121838	0.0511567	1.07429		21	0.00121838	0.0103463	0.217272		19	0.00110234	0.0290461	0.551875		21	0.00121838	0.0483349	1.01503		20	0.00116036	0.0694117	1.38823		19	0.00110234	0.439813	8.35644
OMOP_434298	Secondary malignant neoplasm of lymph nodes of upper limb	41	0.00237874	0.0301595	1.23654		41	0.00237874	0.266525	10.9275		37	0.00214667	0.065932	2.43948		41	0.00237874	0.0166942	0.684464		41	0.00237874	-0.0297471	-1.21963		26	0.00150847	-0.0863237	-2.24442		41	0.00237874	0.123648	5.06956		41	0.00237874	0.0289589	1.18731		39	0.00226271	0.017707	0.690572		41	0.00237874	0.114983	4.71428		37	0.00214667	0.0873504	3.23196		41	0.00237874	-0.00167425	-0.0686441		41	0.00237874	0.0700934	2.87383		29	0.00168252	0.0148759	0.431401		39	0.00226271	0.00720257	0.2809		29	0.00168252	0.00231073	0.0670111		41	0.00237874	0.0229848	0.942376		41	0.00237874	0.0220282	0.903158		39	0.00226271	0.125683	4.90165		40	0.00232072	-0.0117308	-0.469234		40	0.00232072	0.1357	5.42799		41	0.00237874	0.022816	0.935455		41	0.00237874	0.10464	4.29025		40	0.00232072	-0.00948669	-0.379468
OMOP_4087575	Operation on anus	20	0.00116036	0.0219166	0.438332		20	0.00116036	0.0145045	0.29009		16	0.00092829	0.0355593	0.568949		20	0.00116036	-0.052027	-1.04054		20	0.00116036	-0.0541317	-1.08263		0	0	0	0		20	0.00116036	0.0136577	0.273153		20	0.00116036	-0.0399127	-0.798254		17	0.000986308	-0.0390056	-0.663095		20	0.00116036	0.04643	0.9286		19	0.00110234	-0.0592967	-1.12664		20	0.00116036	-0.0271443	-0.542886		20	0.00116036	-0.0256695	-0.513389		16	0.00092829	-0.0600405	-0.960647		19	0.00110234	0.0147364	0.279991		19	0.00110234	-0.0299042	-0.56818		19	0.00110234	0.0239024	0.454146		20	0.00116036	-0.00624518	-0.124904		20	0.00116036	0.0488404	0.976809		20	0.00116036	0.058571	1.17142		17	0.000986308	0.0242328	0.411958		20	0.00116036	-0.0282403	-0.564806		19	0.00110234	0.118142	2.24469		20	0.00116036	0.0489121	0.978241
OMOP_4085180	IUD check - 1st call	31	0.00179856	0.035136	1.08922		31	0.00179856	-0.106385	-3.29792		25	0.00145045	-0.0690795	-1.72699		31	0.00179856	0.00132924	0.0412064		31	0.00179856	0.0139424	0.432213		17	0.000986308	0.0264473	0.449605		31	0.00179856	-0.0394441	-1.22277		31	0.00179856	-0.0364896	-1.13118		28	0.00162451	0.0168234	0.471056		31	0.00179856	0.0646864	2.00528		30	0.00174054	-0.0524789	-1.57437		31	0.00179856	-0.0314486	-0.974907		31	0.00179856	-0.0238144	-0.738247		29	0.00168252	-0.0187415	-0.543504		31	0.00179856	0.00900518	0.279161		20	0.00116036	-0.00640849	-0.12817		31	0.00179856	0.0153726	0.476551		31	0.00179856	-0.0497322	-1.5417		29	0.00168252	-0.0225458	-0.653828		31	0.00179856	-0.0625959	-1.94047		29	0.00168252	-0.0475332	-1.37846		31	0.00179856	-0.0181628	-0.563046		31	0.00179856	0.050118	1.55366		30	0.00174054	-0.174698	-5.24094
OMOP_4038748	O/E - gravid uterus size	18	0.00104433	0.0777635	1.39974		18	0.00104433	0.0974143	1.75346		0	0	0	0		18	0.00104433	-0.00596881	-0.107439		18	0.00104433	-0.0648072	-1.16653		0	0	0	0		18	0.00104433	0.0765655	1.37818		18	0.00104433	0.0316544	0.569779		18	0.00104433	-0.0408589	-0.73546		18	0.00104433	0.118053	2.12495		17	0.000986308	-0.0546186	-0.928516		18	0.00104433	-0.0256142	-0.461056		18	0.00104433	-0.00422465	-0.0760437		16	0.00092829	-0.0534817	-0.855707		18	0.00104433	0.0153909	0.277037		0	0	0	0		18	0.00104433	0.0335692	0.604246		18	0.00104433	0.00280392	0.0504705		18	0.00104433	0.0682239	1.22803		17	0.000986308	-0.0577609	-0.981935		16	0.00092829	0.043268	0.692288		18	0.00104433	-0.0150458	-0.270825		18	0.00104433	-0.0435423	-0.783762		18	0.00104433	0.00891545	0.160478
OMOP_4082264	Monitoring of patient	51	0.00295892	0.0395883	2.019		51	0.00295892	-0.0608786	-3.10481		43	0.00249478	-0.0210531	-0.905282		51	0.00295892	-0.0240435	-1.22622		51	0.00295892	-0.0154202	-0.786432		32	0.00185658	0.02465	0.788801		51	0.00295892	-0.0282795	-1.44226		50	0.00290091	-0.0744771	-3.72386		44	0.0025528	-0.00229769	-0.101098		51	0.00295892	-0.0373849	-1.90663		47	0.00272685	0.0489719	2.30168		50	0.00290091	-0.0428987	-2.14494		48	0.00278487	-0.0231233	-1.10992		34	0.00197262	0.0393728	1.33867		44	0.0025528	0.00628635	0.2766		40	0.00232072	-0.0442528	-1.77011		49	0.00284289	-0.000907753	-0.0444799		51	0.00295892	-0.10205	-5.20455		51	0.00295892	-0.0406336	-2.07231		48	0.00278487	0.0406418	1.95081		46	0.00266883	-0.00929648	-0.427638		51	0.00295892	-0.0474853	-2.42175		49	0.00284289	-0.00861183	-0.42198		51	0.00295892	-0.0905996	-4.62058
OMOP_4016131	Fracture of great toe	17	0.000986308	0.0487256	0.828335		17	0.000986308	0.0705563	1.19946		0	0	0	0		17	0.000986308	0.0113843	0.193533		17	0.000986308	0.041159	0.699702		0	0	0	0		17	0.000986308	0.0379857	0.645757		16	0.00092829	0.0371195	0.593912		0	0	0	0		17	0.000986308	0.088678	1.50753		16	0.00092829	0.129507	2.07212		17	0.000986308	0.0319367	0.542924		17	0.000986308	0.0433219	0.736472		0	0	0	0		16	0.00092829	0.0172562	0.2761		16	0.00092829	-0.00526737	-0.084278		17	0.000986308	0.0192597	0.327415		17	0.000986308	-0.0207342	-0.352481		17	0.000986308	0.0856394	1.45587		17	0.000986308	0.0658978	1.12026		16	0.00092829	0.0720888	1.15342		17	0.000986308	0.042636	0.724812		17	0.000986308	0.138662	2.35726		17	0.000986308	0.125576	2.13478
OMOP_4190886	Did not attend diabetic clinic	22	0.0012764	-0.00172206	-0.0378854		22	0.0012764	0.0740033	1.62807		20	0.00116036	0.0344845	0.68969		22	0.0012764	0.0246916	0.543215		22	0.0012764	0.0103732	0.228211		0	0	0	0		22	0.0012764	0.0796883	1.75314		20	0.00116036	0.0344959	0.689917		16	0.00092829	0.0452214	0.723542		20	0.00116036	0.0416994	0.833987		0	0	0	0		22	0.0012764	0.0350234	0.770516		22	0.0012764	0.0700106	1.54023		0	0	0	0		17	0.000986308	0.0161852	0.275148		16	0.00092829	0.0379463	0.60714		19	0.00110234	0.0239248	0.454571		22	0.0012764	0.00350951	0.0772091		20	0.00116036	0.0525572	1.05114		21	0.00121838	-0.0686892	-1.44247		20	0.00116036	0.0246262	0.492524		21	0.00121838	0.0408448	0.857741		21	0.00121838	-0.0341328	-0.716788		21	0.00121838	0.0694403	1.45825
OMOP_4093228	Disorder of soft tissue of lower limb	60	0.00348109	0.0387416	2.32449		60	0.00348109	0.00298809	0.179286		56	0.00324901	-0.0126278	-0.707159		60	0.00348109	0.0180695	1.08417		59	0.00342307	0.0316867	1.86951		44	0.0025528	-0.0773039	-3.40137		60	0.00348109	0.00639494	0.383696		60	0.00348109	-0.007743	-0.46458		56	0.00324901	-0.0195882	-1.09694		57	0.00330703	-0.0388092	-2.21212		52	0.00301694	-0.0269343	-1.40058		60	0.00348109	0.0379135	2.27481		59	0.00342307	0.0376045	2.21867		35	0.00203063	0.0131172	0.459101		56	0.00324901	0.00486288	0.272322		44	0.0025528	0.0196532	0.864742		58	0.00336505	-0.00422443	-0.245017		60	0.00348109	-0.0800554	-4.80333		56	0.00324901	-0.0144804	-0.810903		59	0.00342307	0.020357	1.20106		56	0.00324901	0.0648169	3.62975		60	0.00348109	0.0285168	1.71101		56	0.00324901	-0.0587923	-3.29237		58	0.00336505	-0.020094	-1.16545
OMOP_4068428	Enlargement of lacrimal punctum	18	0.00104433	0.0177894	0.320209		18	0.00104433	0.0390196	0.702354		16	0.00092829	0.0352837	0.56454		18	0.00104433	0.0413221	0.743797		18	0.00104433	-0.0247662	-0.445792		0	0	0	0		18	0.00104433	-0.0211734	-0.381122		16	0.00092829	0.01649	0.26384		17	0.000986308	0.0111953	0.190321		17	0.000986308	-0.020612	-0.350403		16	0.00092829	-0.0328527	-0.525642		18	0.00104433	-0.0203871	-0.366968		18	0.00104433	-0.0229345	-0.41282		0	0	0	0		18	0.00104433	0.015116	0.272088		0	0	0	0		18	0.00104433	0.00603166	0.10857		18	0.00104433	0.140431	2.52775		18	0.00104433	-0.0104703	-0.188466		17	0.000986308	-0.0471137	-0.800933		17	0.000986308	-0.0333564	-0.567059		18	0.00104433	-0.0113472	-0.20425		18	0.00104433	-0.016876	-0.303767		18	0.00104433	-0.240137	-4.32247
OMOP_4081272	Listed for Orthopedic admission	17	0.000986308	0.121836	2.07121		17	0.000986308	0.0396923	0.674768		0	0	0	0		17	0.000986308	0.0428845	0.729036		16	0.00092829	0.0328017	0.524827		0	0	0	0		17	0.000986308	0.0540357	0.918607		17	0.000986308	0.0308427	0.524326		0	0	0	0		16	0.00092829	0.102654	1.64247		0	0	0	0		17	0.000986308	0.0275364	0.468119		16	0.00092829	0.0426636	0.682617		0	0	0	0		16	0.00092829	0.0169405	0.271047		17	0.000986308	0.0372789	0.633741		16	0.00092829	0.0226191	0.361905		17	0.000986308	-0.0490141	-0.833239		17	0.000986308	0.0640226	1.08838		16	0.00092829	-0.07425	-1.188		16	0.00092829	0.0401277	0.642042		17	0.000986308	0.0579849	0.985743		17	0.000986308	0.0622348	1.05799		16	0.00092829	-0.160576	-2.56922
OMOP_4048095	Partially informed of test results	18	0.00104433	0.0143016	0.257428		18	0.00104433	-0.0250842	-0.451516		17	0.000986308	-0.0362708	-0.616604		18	0.00104433	0.0106993	0.192588		18	0.00104433	-0.0177952	-0.320313		0	0	0	0		18	0.00104433	-0.0320658	-0.577185		18	0.00104433	0.0232396	0.418313		0	0	0	0		18	0.00104433	-0.0517712	-0.931882		0	0	0	0		18	0.00104433	-0.0534513	-0.962123		18	0.00104433	-0.0206406	-0.37153		0	0	0	0		16	0.00092829	0.016918	0.270688		0	0	0	0		17	0.000986308	0.0199412	0.339001		18	0.00104433	0.0607285	1.09311		16	0.00092829	-0.0294378	-0.471005		17	0.000986308	0.0128442	0.218351		18	0.00104433	-0.0140736	-0.253324		17	0.000986308	-0.00451929	-0.0768279		16	0.00092829	-0.0219291	-0.350865		17	0.000986308	-0.11394	-1.93698
OMOP_4147325	Frontal headache	77	0.00446739	0.0182028	1.40162		77	0.00446739	-0.0553762	-4.26397		72	0.0041773	0.0146714	1.05634		77	0.00446739	-0.0356079	-2.74181		77	0.00446739	-0.00756462	-0.582476		24	0.00139243	0.0734789	1.76349		77	0.00446739	-0.0320932	-2.47118		75	0.00435136	0.00655235	0.491426		71	0.00411929	-0.00515451	-0.36597		74	0.00429334	-0.0214375	-1.58638		71	0.00411929	0.0736981	5.23256		77	0.00446739	-0.023226	-1.7884		76	0.00440938	-0.0281684	-2.1408		53	0.00307496	0.0249111	1.32029		73	0.00423532	0.00369473	0.269715		64	0.00371316	-0.044763	-2.86483		76	0.00440938	0.00640858	0.487052		77	0.00446739	0.00109588	0.0843831		77	0.00446739	-0.00764	-0.58828		75	0.00435136	0.0831171	6.23378		71	0.00411929	-0.0272495	-1.93471		77	0.00446739	-0.0502479	-3.86909		74	0.00429334	0.0277196	2.05125		76	0.00440938	0.086204	6.5515
OMOP_4270490	Tracheitis	27	0.00156649	0.0732953	1.97897		27	0.00156649	-0.00977034	-0.263799		24	0.00139243	-0.0233987	-0.561569		27	0.00156649	0.00175052	0.047264		27	0.00156649	0.00621182	0.167719		0	0	0	0		27	0.00156649	0.0166833	0.45045		27	0.00156649	-0.0472217	-1.27499		26	0.00150847	-0.0254359	-0.661334		26	0.00150847	0.0820046	2.13212		25	0.00145045	-0.019117	-0.477924		27	0.00156649	-0.0166326	-0.449079		27	0.00156649	0.0062815	0.1696		23	0.00133442	-0.011511	-0.264752		27	0.00156649	0.00977286	0.263867		23	0.00133442	-0.00174393	-0.0401104		27	0.00156649	0.0151002	0.407704		27	0.00156649	-0.0787668	-2.1267		25	0.00145045	-0.0144996	-0.36249		26	0.00150847	-0.0809005	-2.10341		26	0.00150847	-0.00977653	-0.25419		27	0.00156649	-0.0109758	-0.296347		27	0.00156649	-0.128668	-3.47404		26	0.00150847	-0.167996	-4.36789
OMOP_4083440	Patient too late	16	0.00092829	-0.0489895	-0.783832		16	0.00092829	-0.110039	-1.76062		0	0	0	0		16	0.00092829	-0.0115536	-0.184857		16	0.00092829	-0.0204541	-0.327265		0	0	0	0		16	0.00092829	-0.01471	-0.235361		16	0.00092829	0.0121358	0.194173		16	0.00092829	0.00857225	0.137156		0	0	0	0		0	0	0	0		16	0.00092829	0.0468185	0.749096		16	0.00092829	0.00656197	0.104992		0	0	0	0		16	0.00092829	0.0163589	0.261743		0	0	0	0		16	0.00092829	-0.00905302	-0.144848		16	0.00092829	-0.0348116	-0.556986		0	0	0	0		0	0	0	0		0	0	0	0		16	0.00092829	0.0408264	0.653222		16	0.00092829	0.0192431	0.307889		16	0.00092829	0.20149	3.22385
OMOP_43021250	Complication associated with orthopedic device	43	0.00249478	-0.0393984	-1.69413		43	0.00249478	-0.0298795	-1.28482		37	0.00214667	0.0883264	3.26808		43	0.00249478	0.0256864	1.10452		42	0.00243676	-0.0187183	-0.786168		30	0.00174054	0.0817538	2.45261		43	0.00249478	-0.0475736	-2.04567		43	0.00249478	-0.0113187	-0.486705		34	0.00197262	0.0966442	3.2859		43	0.00249478	-0.0145361	-0.625052		41	0.00237874	0.220965	9.05957		43	0.00249478	0.00626658	0.269463		41	0.00237874	0.0201046	0.824289		32	0.00185658	0.0518508	1.65922		41	0.00237874	0.00637515	0.261381		29	0.00168252	0.00758371	0.219928		42	0.00243676	0.00861973	0.362029		42	0.00243676	-0.064098	-2.69212		41	0.00237874	0.00428928	0.175861		42	0.00243676	-0.0794741	-3.33791		42	0.00243676	0.0418997	1.75979		43	0.00249478	0.00226871	0.0975544		43	0.00249478	0.214029	9.20326		43	0.00249478	-0.0555198	-2.38735
OMOP_436073	Psychotic disorder	17	0.000986308	-0.0137556	-0.233845		17	0.000986308	0.109505	1.86159		0	0	0	0		17	0.000986308	-0.0668949	-1.13721		17	0.000986308	-0.0353639	-0.601187		0	0	0	0		17	0.000986308	0.108349	1.84193		17	0.000986308	0.0939805	1.59767		16	0.00092829	-0.00576094	-0.092175		17	0.000986308	0.217206	3.6925		16	0.00092829	0.0715418	1.14467		17	0.000986308	-0.0184212	-0.31316		17	0.000986308	0.0591409	1.0054		0	0	0	0		17	0.000986308	0.0153632	0.261174		0	0	0	0		17	0.000986308	0.019885	0.338046		17	0.000986308	0.269987	4.58977		16	0.00092829	0.0914298	1.46288		16	0.00092829	0.0801015	1.28162		16	0.00092829	-0.00094084	-0.0150534		17	0.000986308	0.00941336	0.160027		17	0.000986308	-0.0722004	-1.22741		0	0	0	0
OMOP_201627	Abnormal vaginal bleeding	24	0.00139243	-0.00339738	-0.0815372		24	0.00139243	-0.0673981	-1.61756		24	0.00139243	-0.0282473	-0.677935		24	0.00139243	0.0234794	0.563506		24	0.00139243	0.0755427	1.81302		0	0	0	0		24	0.00139243	-0.00535405	-0.128497		24	0.00139243	0.0390903	0.938168		22	0.0012764	-0.0169206	-0.372252		24	0.00139243	-0.0490334	-1.1768		22	0.0012764	-0.0838796	-1.84535		24	0.00139243	0.081343	1.95223		24	0.00139243	0.0287267	0.68944		21	0.00121838	0.0024705	0.0518805		24	0.00139243	0.0108712	0.260908		21	0.00121838	0.0785964	1.65052		24	0.00139243	-0.00418042	-0.10033		24	0.00139243	-0.0284669	-0.683206		24	0.00139243	-0.0241105	-0.578651		23	0.00133442	0.0694464	1.59727		22	0.0012764	-0.0142369	-0.313212		24	0.00139243	0.0533472	1.28033		23	0.00133442	-0.0284377	-0.654067		24	0.00139243	0.0538182	1.29164
OMOP_19043395	phosphorus	22	0.0012764	-0.0240273	-0.528601		22	0.0012764	-0.0991771	-2.1819		19	0.00110234	-0.0410831	-0.780579		22	0.0012764	-0.0107002	-0.235405		22	0.0012764	0.026747	0.588435		0	0	0	0		22	0.0012764	-0.0612636	-1.3478		22	0.0012764	-0.0230031	-0.506067		20	0.00116036	-0.0299897	-0.599793		22	0.0012764	-0.0466992	-1.02738		19	0.00110234	-0.0272632	-0.518		22	0.0012764	-0.00991205	-0.218065		22	0.0012764	-0.0201481	-0.443257		0	0	0	0		20	0.00116036	0.0130104	0.260207		0	0	0	0		22	0.0012764	0.000169898	0.00373776		22	0.0012764	0.0145605	0.32033		22	0.0012764	-0.0660036	-1.45208		19	0.00110234	0.0146914	0.279138		20	0.00116036	-0.0597043	-1.19409		22	0.0012764	-0.0160078	-0.352172		22	0.0012764	-0.068716	-1.51175		22	0.0012764	0.0417782	0.91912
OMOP_4180765	Radiographic procedure on lower extremity	49	0.00284289	0.0517828	2.53736		49	0.00284289	0.182284	8.9319		40	0.00232072	-0.00887681	-0.355072		49	0.00284289	0.0756147	3.70512		49	0.00284289	0.0521845	2.55704		22	0.0012764	-0.192321	-4.23106		49	0.00284289	0.133276	6.53053		48	0.00278487	0.0429162	2.05998		44	0.0025528	-0.0201656	-0.887288		46	0.00266883	0.0108875	0.500825		46	0.00266883	0.0368744	1.69622		48	0.00278487	0.0334725	1.60668		49	0.00284289	0.0942215	4.61685		34	0.00197262	-0.0315092	-1.07131		46	0.00266883	0.00559429	0.257337		37	0.00214667	0.0654128	2.42027		48	0.00278487	0.0222371	1.06738		49	0.00284289	0.0189033	0.926262		49	0.00284289	0.0599963	2.93982		48	0.00278487	-0.0917235	-4.40273		46	0.00266883	0.0921687	4.23976		49	0.00284289	0.0840696	4.11941		48	0.00278487	-0.0684984	-3.28793		49	0.00284289	-0.153496	-7.52128
OMOP_36714169	Umbilical herniorrhaphy using surgical sutures	50	0.00290091	0.0582809	2.91405		50	0.00290091	0.0589284	2.94642		42	0.00243676	-0.0123987	-0.520746		50	0.00290091	0.0159291	0.796457		49	0.00284289	-0.00649213	-0.318114		26	0.00150847	-0.107403	-2.79247		50	0.00290091	0.0657087	3.28544		50	0.00290091	0.0116803	0.584014		45	0.00261081	-0.0455556	-2.05		49	0.00284289	0.132199	6.47775		42	0.00243676	-0.0287115	-1.20588		50	0.00290091	0.00659237	0.329619		50	0.00290091	0.0643126	3.21563		32	0.00185658	-0.033304	-1.06573		44	0.0025528	0.00584281	0.257084		39	0.00226271	0.00747801	0.291642		47	0.00272685	0.0271676	1.27688		50	0.00290091	-0.106579	-5.32895		50	0.00290091	0.0486715	2.43358		50	0.00290091	-0.0195589	-0.977946		41	0.00237874	0.0669392	2.74451		50	0.00290091	0.02834	1.417		48	0.00278487	0.0702134	3.37024		50	0.00290091	0.0734009	3.67005
OMOP_4077806	Weight loss advised	193	0.0111975	-0.0175884	-3.39456		193	0.0111975	-0.10445	-20.1589		177	0.0102692	-0.00270473	-0.478737		193	0.0111975	-0.00257734	-0.497426		190	0.0110234	0.0212671	4.04075		96	0.00556974	0.0773399	7.42463		193	0.0111975	-0.0570077	-11.0025		193	0.0111975	-0.0697505	-13.4618		160	0.0092829	0.0457905	7.32649		187	0.0108494	-0.0419868	-7.85154		148	0.00858668	0.332154	49.1588		189	0.0109654	-0.0254807	-4.81586		191	0.0110815	0.00812011	1.55094		97	0.00562776	0.171022	16.5892		181	0.0105013	0.00141714	0.256503		151	0.00876073	-0.0532889	-8.04663		187	0.0108494	-0.00669958	-1.25282		193	0.0111975	-0.124912	-24.1081		189	0.0109654	-0.0536421	-10.1384		183	0.0106173	-0.0180978	-3.3119		183	0.0106173	0.00109102	0.199656		193	0.0111975	-0.0371249	-7.16511		191	0.0110815	-0.0972577	-18.5762		193	0.0111975	0.000460935	0.0889605
OMOP_4295779	Cataract extraction and insertion of intraocular lens	39	0.00226271	-0.0515084	-2.00883		39	0.00226271	-0.0527963	-2.05906		35	0.00203063	-0.0158579	-0.555026		39	0.00226271	-0.0390233	-1.52191		39	0.00226271	-0.00412113	-0.160724		23	0.00133442	0.0926807	2.13166		39	0.00226271	-0.081151	-3.16489		39	0.00226271	0.00544744	0.21245		34	0.00197262	-0.0537362	-1.82703		37	0.00214667	0.0263953	0.976628		36	0.00208865	0.0427623	1.53944		38	0.00220469	-0.0344922	-1.3107		38	0.00220469	-0.0416259	-1.58178		28	0.00162451	0.00889028	0.248928		34	0.00197262	0.00751429	0.255486		28	0.00162451	-0.0485397	-1.35911		36	0.00208865	-0.00971196	-0.349631		39	0.00226271	0.0933823	3.64191		39	0.00226271	-0.0587953	-2.29302		38	0.00220469	0.182048	6.91782		37	0.00214667	-0.0601242	-2.2246		39	0.00226271	-0.0643705	-2.51045		39	0.00226271	0.037548	1.46437		39	0.00226271	0.272973	10.646
OMOP_4206920	Nebulizer therapy	16	0.00092829	0.0458484	0.733574		16	0.00092829	0.012138	0.194208		0	0	0	0		16	0.00092829	0.0517065	0.827305		16	0.00092829	0.130433	2.08693		0	0	0	0		16	0.00092829	0.0390238	0.62438		16	0.00092829	0.032804	0.524865		0	0	0	0		0	0	0	0		0	0	0	0		16	0.00092829	0.078782	1.26051		0	0	0	0		0	0	0	0		16	0.00092829	0.0159316	0.254906		0	0	0	0		16	0.00092829	0.0043602	0.0697632		16	0.00092829	0.00397543	0.0636069		16	0.00092829	0.0594486	0.951178		16	0.00092829	-0.138263	-2.21221		0	0	0	0		16	0.00092829	0.102683	1.64293		0	0	0	0		0	0	0	0
OMOP_1597756	glimepiride	38	0.00220469	-0.0730486	-2.77585		38	0.00220469	-0.0969279	-3.68326		32	0.00185658	-0.00880885	-0.281883		38	0.00220469	-0.0957022	-3.63668		38	0.00220469	-0.121493	-4.61672		20	0.00116036	-0.00454132	-0.0908263		37	0.00214667	-0.0483635	-1.78945		37	0.00214667	-0.0782777	-2.89627		29	0.00168252	-0.0719439	-2.08637		38	0.00220469	-0.0569927	-2.16572		0	0	0	0		38	0.00220469	-0.0899703	-3.41887		37	0.00214667	-0.0758521	-2.80653		0	0	0	0		28	0.00162451	0.00903081	0.252863		20	0.00116036	-0.0821851	-1.6437		32	0.00185658	0.0115071	0.368228		38	0.00220469	-0.135116	-5.13441		36	0.00208865	-0.0667206	-2.40194		37	0.00214667	-0.0750736	-2.77772		37	0.00214667	-0.0957148	-3.54145		38	0.00220469	-0.104823	-3.98327		37	0.00214667	-0.0731385	-2.70612		38	0.00220469	0.0610677	2.32057
OMOP_1102527	meperidine	23	0.00133442	0.0232672	0.535147		23	0.00133442	0.0722118	1.66087		21	0.00121838	0.00891979	0.187315		23	0.00133442	-0.00400142	-0.0920327		23	0.00133442	-0.0459755	-1.05744		0	0	0	0		23	0.00133442	0.0439114	1.00996		23	0.00133442	-0.0230199	-0.529458		20	0.00116036	-0.03653	-0.730599		23	0.00133442	0.0783434	1.8019		20	0.00116036	0.000796146	0.0159229		23	0.00133442	-0.0138071	-0.317564		23	0.00133442	0.0269699	0.620308		16	0.00092829	-0.0253534	-0.405655		21	0.00121838	0.0120079	0.252167		18	0.00104433	-0.0136154	-0.245077		22	0.0012764	0.0380614	0.837351		23	0.00133442	-0.0700927	-1.61213		22	0.0012764	0.0538433	1.18455		19	0.00110234	-0.0580026	-1.10205		20	0.00116036	0.0510892	1.02178		23	0.00133442	-0.00550269	-0.126562		22	0.0012764	0.0619076	1.36197		22	0.0012764	-0.0371016	-0.816235
OMOP_4056621	Recurrent urinary tract infection	255	0.0147946	0.0564622	14.3979		255	0.0147946	-0.0356772	-9.09769		241	0.0139824	0.00341346	0.822644		255	0.0147946	-0.0216212	-5.5134		253	0.0146786	0.0376059	9.51429		112	0.00649803	0.131793	14.7608		255	0.0147946	-0.0310126	-7.90822		251	0.0145625	0.013206	3.3147		224	0.0129961	0.0687755	15.4057		248	0.0143885	0.0258264	6.40495		248	0.0143885	-0.0364214	-9.03251		252	0.0146206	0.0306564	7.72542		255	0.0147946	-0.0245845	-6.26904		190	0.0110234	0.00794558	1.50966		246	0.0142725	0.00102322	0.251712		190	0.0110234	0.0179155	3.40395		254	0.0147366	0.00832664	2.11497		254	0.0147366	0.0298051	7.57049		251	0.0145625	0.0127921	3.21083		247	0.0143305	0.0185853	4.59057		245	0.0142144	0.010838	2.65532		253	0.0146786	-0.0170345	-4.30973		248	0.0143885	0.000267249	0.0662777		252	0.0146206	0.0477158	12.0244
OMOP_4056271	Skin scrapings taken	29	0.00168252	-0.0324602	-0.941345		29	0.00168252	-0.227142	-6.58713		24	0.00139243	-0.0718823	-1.72518		29	0.00168252	-0.0166042	-0.481523		29	0.00168252	0.0411512	1.19339		0	0	0	0		29	0.00168252	-0.126168	-3.65886		29	0.00168252	-0.0815361	-2.36455		25	0.00145045	-0.0119027	-0.297567		29	0.00168252	-0.0156498	-0.453845		28	0.00162451	-0.00443078	-0.124062		29	0.00168252	0.00303754	0.0880886		28	0.00162451	-0.0195683	-0.547911		23	0.00133442	0.0226501	0.520953		26	0.00150847	0.00967977	0.251674		26	0.00150847	0.0302015	0.785238		28	0.00162451	-0.00800659	-0.224185		29	0.00168252	-0.16177	-4.69133		29	0.00168252	-0.130797	-3.79312		26	0.00150847	0.0222155	0.577603		27	0.00156649	-0.082503	-2.22758		29	0.00168252	-0.0297376	-0.862391		28	0.00162451	0.028316	0.792847		29	0.00168252	-0.0823965	-2.3895
OMOP_4112748	Keratosis	61	0.0035391	0.0943675	5.75641		61	0.0035391	-0.0694606	-4.2371		58	0.00336505	-0.0421937	-2.44724		61	0.0035391	0.0386785	2.35939		58	0.00336505	0.0846296	4.90852		36	0.00208865	0.131242	4.72472		61	0.0035391	-0.0833584	-5.08486		60	0.00348109	0.0274294	1.64576		58	0.00336505	0.0619231	3.59154		57	0.00330703	-0.0640568	-3.65124		55	0.003191	0.0466074	2.56341		61	0.0035391	-0.0171421	-1.04567		60	0.00348109	-0.0438965	-2.63379		48	0.00278487	0.0629823	3.02315		57	0.00330703	0.0044089	0.251308		44	0.0025528	-0.0088608	-0.389875		59	0.00342307	-0.00899793	-0.530878		61	0.0035391	0.0528958	3.22664		58	0.00336505	-0.0360337	-2.08996		59	0.00342307	0.157328	9.28236		57	0.00330703	-0.0041444	-0.236231		61	0.0035391	-0.0214423	-1.30798		61	0.0035391	0.0413589	2.52289		58	0.00336505	-0.258292	-14.9809
OMOP_44790917	Usual general practitioner	16	0.00092829	0.0456064	0.729703		16	0.00092829	-0.0228913	-0.366261		0	0	0	0		16	0.00092829	0.035219	0.563503		16	0.00092829	0.0528128	0.845005		0	0	0	0		16	0.00092829	0.0131814	0.210902		16	0.00092829	0.0416177	0.665884		0	0	0	0		16	0.00092829	-0.121528	-1.94445		0	0	0	0		0	0	0	0		16	0.00092829	0.022365	0.357839		0	0	0	0		16	0.00092829	0.0156944	0.251111		0	0	0	0		16	0.00092829	0.0226236	0.361977		0	0	0	0		16	0.00092829	-0.0639474	-1.02316		0	0	0	0		16	0.00092829	-0.00491762	-0.0786819		16	0.00092829	0.0131451	0.210321		16	0.00092829	-0.199817	-3.19707		16	0.00092829	-0.167923	-2.68676
OMOP_4051004	Open wound of scalp	26	0.00150847	0.0605909	1.57536		26	0.00150847	0.0688836	1.79097		24	0.00139243	0.0147306	0.353534		26	0.00150847	0.00225176	0.0585456		23	0.00133442	-0.0313151	-0.720247		0	0	0	0		26	0.00150847	0.0708531	1.84218		26	0.00150847	0.0442215	1.14976		22	0.0012764	0.011648	0.256257		26	0.00150847	0.155945	4.05456		25	0.00145045	0.0532735	1.33184		26	0.00150847	-0.0170948	-0.444465		26	0.00150847	0.0319174	0.829853		19	0.00110234	0.0251552	0.477949		23	0.00133442	0.0106684	0.245372		22	0.0012764	-0.0454036	-0.99888		26	0.00150847	0.0263566	0.68527		26	0.00150847	-0.0243335	-0.63267		26	0.00150847	0.0705858	1.83523		26	0.00150847	0.105743	2.74933		26	0.00150847	0.0322948	0.839665		26	0.00150847	0.00919495	0.239069		26	0.00150847	0.0630577	1.6395		26	0.00150847	0.258198	6.71316
OMOP_4162234	Muscular headache	27	0.00156649	-0.008136	-0.219672		27	0.00156649	-0.0527705	-1.4248		25	0.00145045	0.00289663	0.0724159		27	0.00156649	-0.00101123	-0.0273031		27	0.00156649	0.0363606	0.981737		0	0	0	0		27	0.00156649	-0.0133446	-0.360304		27	0.00156649	0.0323007	0.872119		25	0.00145045	-0.0279653	-0.699132		27	0.00156649	0.068429	1.84758		26	0.00150847	-0.055766	-1.44992		26	0.00150847	0.0898045	2.33492		27	0.00156649	0.0300462	0.811246		20	0.00116036	-0.00548612	-0.109722		25	0.00145045	0.00977182	0.244296		18	0.00104433	0.067818	1.22072		26	0.00150847	-0.0116323	-0.30244		27	0.00156649	-0.0744696	-2.01068		25	0.00145045	-0.0102338	-0.255845		27	0.00156649	-0.0776233	-2.09583		25	0.00145045	0.00453049	0.113262		27	0.00156649	0.0561433	1.51587		27	0.00156649	-0.0719696	-1.94318		25	0.00145045	0.296738	7.41844
OMOP_4152695	Cervical smear - wart virus	92	0.00533767	0.0615137	5.65926		92	0.00533767	0.126814	11.6669		82	0.00475748	0.0385637	3.16222		92	0.00533767	-0.00545584	-0.501937		92	0.00533767	-0.0478072	-4.39826		47	0.00272685	-0.0203944	-0.958537		92	0.00533767	0.092041	8.46778		92	0.00533767	0.0416428	3.83114		82	0.00475748	-0.0275644	-2.26028		90	0.00522163	0.14191	12.7719		90	0.00522163	0.0115109	1.03598		91	0.00527965	0.00452281	0.411576		92	0.00533767	0.0199507	1.83547		81	0.00469947	-0.00966958	-0.783236		90	0.00522163	0.00271046	0.243941		77	0.00446739	-0.0317338	-2.4435		92	0.00533767	0.0190701	1.75445		92	0.00533767	-0.0580184	-5.33769		91	0.00527965	0.0931183	8.47376		90	0.00522163	0.0773123	6.95811		88	0.00510559	0.0429531	3.77987		92	0.00533767	0.0245804	2.26139		89	0.00516361	0.0370117	3.29404		92	0.00533767	0.139092	12.7964
OMOP_44790782	Message from patient	55	0.003191	0.0808386	4.44612		55	0.003191	0.139817	7.68992		49	0.00284289	-0.00450339	-0.220666		55	0.003191	0.00870792	0.478936		54	0.00313298	-0.0169935	-0.917649		27	0.00156649	0.0106164	0.286642		55	0.003191	0.0990174	5.44596		55	0.003191	0.0112408	0.618244		49	0.00284289	-0.0549792	-2.69398		52	0.00301694	0.174949	9.09734		51	0.00295892	-0.039202	-1.9993		55	0.003191	0.0467316	2.57024		54	0.00313298	0.0372282	2.01032		38	0.00220469	-0.0248111	-0.94282		48	0.00278487	0.00508105	0.24389		41	0.00237874	0.0154722	0.63436		53	0.00307496	0.0266265	1.4112		54	0.00313298	-0.0721029	-3.89356		53	0.00307496	0.0907641	4.8105		54	0.00313298	-0.0379325	-2.04836		52	0.00301694	0.0603657	3.13901		54	0.00313298	0.0170034	0.918183		55	0.003191	0.0267312	1.47022		55	0.003191	0.123309	6.78202
OMOP_35609673	FAST (Fast Alcohol Screening Test) score	25	0.00145045	0.0384648	0.96162		25	0.00145045	0.0002233	0.00558249		22	0.0012764	0.0486072	1.06936		25	0.00145045	0.0113697	0.284242		24	0.00139243	0.0219225	0.52614		0	0	0	0		25	0.00145045	-0.0102872	-0.25718		24	0.00139243	0.0615994	1.47839		25	0.00145045	0.0771917	1.92979		25	0.00145045	0.0828611	2.07153		21	0.00121838	0.0953792	2.00296		25	0.00145045	-0.000400558	-0.0100139		25	0.00145045	0.00686872	0.171718		17	0.000986308	0.101007	1.71713		24	0.00139243	0.00998041	0.23953		23	0.00133442	-0.0249826	-0.574599		25	0.00145045	-0.00229193	-0.0572982		25	0.00145045	0.133287	3.33217		25	0.00145045	0.0276533	0.691332		24	0.00139243	-0.0265932	-0.638237		25	0.00145045	-0.00357053	-0.0892633		25	0.00145045	0.00259422	0.0648555		24	0.00139243	-0.128074	-3.07378		25	0.00145045	0.236898	5.92246
OMOP_740910	phenytoin	43	0.00249478	0.0873285	3.75512		43	0.00249478	0.231989	9.97553		43	0.00249478	0.116137	4.99389		43	0.00249478	0.0823391	3.54058		42	0.00243676	0.0401115	1.68468		22	0.0012764	-0.0350956	-0.772102		43	0.00249478	0.160042	6.8818		42	0.00243676	0.27767	11.6621		38	0.00220469	-0.00595661	-0.226351		41	0.00237874	0.0538941	2.20966		41	0.00237874	-0.0121851	-0.499587		43	0.00249478	0.0857316	3.68646		43	0.00249478	0.0804564	3.45962		27	0.00156649	0.0434008	1.17182		39	0.00226271	0.00607805	0.237044		27	0.00156649	0.0349049	0.942433		42	0.00243676	0.0133098	0.55901		43	0.00249478	0.138427	5.95234		41	0.00237874	0.164246	6.7341		42	0.00243676	0.0256182	1.07596		42	0.00243676	0.118231	4.96569		43	0.00249478	0.128686	5.53351		43	0.00249478	0.0755345	3.24799		41	0.00237874	0.0509066	2.08717
OMOP_4042586	Serum cholesterol very high	20	0.00116036	0.0555156	1.11031		20	0.00116036	0.15476	3.0952		19	0.00110234	0.0150366	0.285696		20	0.00116036	-0.00111033	-0.0222065		20	0.00116036	-0.040422	-0.808441		0	0	0	0		20	0.00116036	0.104122	2.08243		19	0.00110234	0.0575727	1.09388		19	0.00110234	0.0248108	0.471405		20	0.00116036	0.0839223	1.67845		17	0.000986308	-0.00865965	-0.147214		20	0.00116036	-0.00922633	-0.184527		20	0.00116036	0.0181855	0.363711		0	0	0	0		17	0.000986308	0.0138186	0.234916		0	0	0	0		20	0.00116036	0.0231091	0.462181		20	0.00116036	0.0585736	1.17147		19	0.00110234	0.0783527	1.4887		17	0.000986308	-0.000198519	-0.00337482		18	0.00104433	0.0483169	0.869704		20	0.00116036	0.00449542	0.0899085		20	0.00116036	-0.0574447	-1.14889		20	0.00116036	0.207148	4.14296
OMOP_4074424	Right salpingectomy	18	0.00104433	-0.0347795	-0.626031		18	0.00104433	-0.0852984	-1.53537		18	0.00104433	0.00308454	0.0555217		18	0.00104433	0.032071	0.577278		18	0.00104433	0.0859372	1.54687		0	0	0	0		18	0.00104433	-0.0663669	-1.1946		18	0.00104433	-0.00169751	-0.0305551		0	0	0	0		18	0.00104433	-0.134794	-2.42629		17	0.000986308	0.13059	2.22003		18	0.00104433	0.029195	0.52551		18	0.00104433	0.00626394	0.112751		16	0.00092829	0.129193	2.06709		18	0.00104433	0.0130212	0.234381		0	0	0	0		18	0.00104433	-0.00558222	-0.10048		18	0.00104433	0.0192344	0.346219		18	0.00104433	-0.0624422	-1.12396		18	0.00104433	-0.1022	-1.8396		17	0.000986308	-0.0063418	-0.107811		18	0.00104433	0.0197022	0.35464		18	0.00104433	-0.0175109	-0.315196		18	0.00104433	-0.182208	-3.27975
OMOP_44803070	Renewal of prosthesis in organ NOC	16	0.00092829	0.00361523	0.0578436		16	0.00092829	0.0878321	1.40531		0	0	0	0		0	0	0	0		0	0	0	0		0	0	0	0		16	0.00092829	0.0938354	1.50137		16	0.00092829	-0.024061	-0.384975		0	0	0	0		0	0	0	0		0	0	0	0		16	0.00092829	0.00213178	0.0341085		16	0.00092829	0.0744737	1.19158		0	0	0	0		16	0.00092829	0.0143721	0.229953		0	0	0	0		16	0.00092829	0.0348562	0.5577		16	0.00092829	-0.0516041	-0.825665		0	0	0	0		16	0.00092829	-0.00998694	-0.159791		0	0	0	0		0	0	0	0		16	0.00092829	0.109256	1.74809		16	0.00092829	0.0320375	0.512601
OMOP_4017293	Asthma never restricts exercise	133	0.00771641	-0.038492	-5.11943		133	0.00771641	0.0739347	9.83331		121	0.00702019	-0.0102572	-1.24112		133	0.00771641	0.0220542	2.9332		132	0.00765839	-0.00989012	-1.3055		75	0.00435136	-0.0856755	-6.42566		133	0.00771641	0.0502552	6.68395		129	0.00748434	0.00799587	1.03147		123	0.00713623	-0.000534893	-0.0657919		127	0.0073683	-0.0293694	-3.72991		121	0.00702019	-0.0282721	-3.42092		129	0.00748434	-0.00383781	-0.495078		131	0.00760037	0.0258623	3.38796		104	0.00603388	-0.0145032	-1.50833		127	0.0073683	0.00177815	0.225825		99	0.00574379	0.0117265	1.16092		132	0.00765839	0.00748139	0.987544		132	0.00765839	0.0745165	9.83618		126	0.00731028	0.0158161	1.99283		129	0.00748434	-0.016864	-2.17546		128	0.00742632	-0.00254858	-0.326218		133	0.00771641	0.00837562	1.11396		131	0.00760037	-0.0377394	-4.94386		132	0.00765839	0.0238988	3.15464
OMOP_4220152	Prescription collected by family member	41	0.00237874	-0.0439828	-1.80329		41	0.00237874	-0.171345	-7.02516		38	0.00220469	-0.0494136	-1.87771		41	0.00237874	-0.0652674	-2.67596		40	0.00232072	-0.0765557	-3.06223		19	0.00110234	-0.0104613	-0.198764		41	0.00237874	-0.109727	-4.4988		41	0.00237874	-0.10027	-4.11105		39	0.00226271	-0.0461161	-1.79853		39	0.00226271	-0.0712595	-2.77912		32	0.00185658	-0.020342	-0.650943		41	0.00237874	-0.0677374	-2.77723		40	0.00232072	-0.0798141	-3.19256		22	0.0012764	-0.00964424	-0.212173		36	0.00208865	0.00622068	0.223944		28	0.00162451	-0.0529314	-1.48208		38	0.00220469	-0.000121294	-0.00460915		41	0.00237874	-0.126867	-5.20153		39	0.00226271	-0.102425	-3.99458		40	0.00232072	-0.0085401	-0.341604		34	0.00197262	-0.0683799	-2.32492		41	0.00237874	-0.0939346	-3.85132		41	0.00237874	0.0225161	0.923162		41	0.00237874	-0.0979769	-4.01705
OMOP_944360	zinc pyrithione	28	0.00162451	0.0086427	0.241996		28	0.00162451	-0.0646303	-1.80965		22	0.0012764	-0.0541968	-1.19233		28	0.00162451	-0.0348837	-0.976743		28	0.00162451	-0.0546171	-1.52928		0	0	0	0		28	0.00162451	-0.0245735	-0.688059		27	0.00156649	-0.0604681	-1.63264		23	0.00133442	-0.0516628	-1.18824		26	0.00150847	0.00401729	0.10445		25	0.00145045	0.0256514	0.641284		28	0.00162451	-0.0528542	-1.47992		27	0.00156649	-0.0441218	-1.19129		19	0.00110234	-0.0336328	-0.639022		27	0.00156649	0.00820565	0.221553		20	0.00116036	-0.042683	-0.85366		27	0.00156649	0.0124693	0.336672		27	0.00156649	-0.0486444	-1.3134		26	0.00150847	-0.0553524	-1.43916		20	0.00116036	-0.154922	-3.09843		27	0.00156649	-0.070449	-1.90212		28	0.00162451	-0.0498394	-1.3955		27	0.00156649	-0.0943669	-2.54791		27	0.00156649	-0.0951657	-2.56947
OMOP_4131391	Diabetic retinopathy screening refused	25	0.00145045	-0.0106889	-0.267222		25	0.00145045	-0.111173	-2.77933		23	0.00133442	-0.0143637	-0.330365		25	0.00145045	0.0181629	0.454073		24	0.00139243	0.00474479	0.113875		0	0	0	0		25	0.00145045	-0.0541324	-1.35331		25	0.00145045	-0.0173593	-0.433982		21	0.00121838	0.0254558	0.534572		25	0.00145045	0.034758	0.86895		0	0	0	0		25	0.00145045	-0.0294834	-0.737086		25	0.00145045	-0.00375597	-0.0938993		0	0	0	0		21	0.00121838	0.0105023	0.220547		16	0.00092829	-0.0124476	-0.199162		22	0.0012764	0.0105678	0.232492		25	0.00145045	-0.0701601	-1.754		22	0.0012764	-0.0444853	-0.978677		25	0.00145045	0.00708161	0.17704		24	0.00139243	-0.0186547	-0.447713		25	0.00145045	-0.0369291	-0.923228		23	0.00133442	0.121663	2.79825		25	0.00145045	-0.109996	-2.74991
OMOP_196734	Disorder of prostate	31	0.00179856	0.100333	3.11032		31	0.00179856	0.094237	2.92135		30	0.00174054	0.0730547	2.19164		31	0.00179856	0.054647	1.69406		29	0.00168252	0.048621	1.41001		18	0.00104433	-0.0291055	-0.523898		31	0.00179856	0.0729773	2.2623		30	0.00174054	0.102627	3.0788		28	0.00162451	0.104281	2.91988		31	0.00179856	0.0244231	0.757117		27	0.00156649	0.0259562	0.700816		31	0.00179856	0.0578499	1.79335		30	0.00174054	0.0477363	1.43209		19	0.00110234	0.061841	1.17498		30	0.00174054	0.00720674	0.216202		25	0.00145045	0.0232465	0.581162		30	0.00174054	0.0103288	0.309863		31	0.00179856	0.163814	5.07822		30	0.00174054	0.0858617	2.57585		30	0.00174054	0.141234	4.23701		30	0.00174054	0.0589088	1.76726		31	0.00179856	0.0775559	2.40423		31	0.00179856	0.0567376	1.75887		30	0.00174054	0.108607	3.25821
OMOP_44789732	Letter sent to physiotherapist	16	0.00092829	-0.076725	-1.2276		16	0.00092829	-0.0122901	-0.196642		16	0.00092829	0.0364624	0.583398		16	0.00092829	-0.0643049	-1.02888		16	0.00092829	-0.110942	-1.77507		0	0	0	0		16	0.00092829	-0.0640806	-1.02529		16	0.00092829	-0.0410921	-0.657474		16	0.00092829	0.0272077	0.435323		16	0.00092829	-0.045364	-0.725823		0	0	0	0		16	0.00092829	-0.0684868	-1.09579		16	0.00092829	-0.0575924	-0.921478		0	0	0	0		16	0.00092829	0.013345	0.21352		0	0	0	0		16	0.00092829	0.0121329	0.194126		16	0.00092829	0.0249796	0.399673		0	0	0	0		16	0.00092829	-0.00308627	-0.0493803		16	0.00092829	-0.00361212	-0.0577939		16	0.00092829	-0.0816296	-1.30607		16	0.00092829	0.143916	2.30266		16	0.00092829	0.00262969	0.0420751
OMOP_195581	Peritoneal adhesion	47	0.00272685	0.0506859	2.38224		48	0.00278487	0.0749133	3.59584		37	0.00214667	0.0271656	1.00513		48	0.00278487	-0.00295137	-0.141666		48	0.00278487	-0.0211427	-1.01485		27	0.00156649	0.0225419	0.608632		48	0.00278487	0.00461285	0.221417		46	0.00266883	0.0066883	0.307662		45	0.00261081	0.0269474	1.21263		46	0.00266883	0.117855	5.42132		46	0.00266883	0.077874	3.58221		48	0.00278487	-0.0426237	-2.04594		47	0.00272685	0.00584863	0.274885		36	0.00208865	0.0251156	0.904163		44	0.0025528	0.00480412	0.211381		35	0.00203063	-0.0350442	-1.22655		48	0.00278487	0.0184597	0.886066		48	0.00278487	0.0259253	1.24441		46	0.00266883	0.0532915	2.45141		47	0.00272685	0.0663147	3.11679		44	0.0025528	0.0330812	1.45557		48	0.00278487	-0.0250807	-1.20387		47	0.00272685	0.100085	4.70402		48	0.00278487	-0.0276536	-1.32737
OMOP_4085298	BP screening - third call	19	0.00110234	-0.0172558	-0.327861		19	0.00110234	-0.0782208	-1.4862		19	0.00110234	0.0177767	0.337757		19	0.00110234	0.0233502	0.443653		19	0.00110234	0.0271044	0.514983		0	0	0	0		19	0.00110234	-0.0561521	-1.06689		19	0.00110234	-0.00982507	-0.186676		16	0.00092829	0.0706202	1.12992		19	0.00110234	-0.0411783	-0.782387		19	0.00110234	0.0157948	0.300101		19	0.00110234	0.0137336	0.260939		19	0.00110234	-0.00906335	-0.172204		0	0	0	0		18	0.00104433	0.0115212	0.207381		0	0	0	0		19	0.00110234	-0.000813432	-0.0154552		19	0.00110234	0.00437985	0.0832172		19	0.00110234	-0.0163393	-0.310447		18	0.00104433	0.0374105	0.673389		16	0.00092829	-0.0272841	-0.436546		19	0.00110234	0.0196004	0.372408		19	0.00110234	0.0725764	1.37895		19	0.00110234	-0.101378	-1.92619
OMOP_44803155	Cytology of organ NOC	36	0.00208865	0.0560077	2.01628		37	0.00214667	0.0733769	2.71494		31	0.00179856	0.0120588	0.373823		37	0.00214667	0.0236693	0.875763		36	0.00208865	-0.0295061	-1.06222		28	0.00162451	-0.136031	-3.80887		37	0.00214667	0.0897399	3.32038		37	0.00214667	0.00142467	0.0527127		30	0.00174054	-0.0527777	-1.58333		33	0.0019146	0.030308	1.00016		32	0.00185658	0.0220229	0.704733		37	0.00214667	0.0119469	0.442035		36	0.00208865	0.0538977	1.94032		24	0.00139243	-0.0304232	-0.730156		33	0.0019146	0.00626945	0.206892		33	0.0019146	0.0102056	0.336784		35	0.00203063	0.0170876	0.598067		37	0.00214667	-0.0740905	-2.74135		32	0.00185658	0.0392771	1.25687		34	0.00197262	-0.0928471	-3.1568		35	0.00203063	0.0396676	1.38837		37	0.00214667	0.0388398	1.43707		37	0.00214667	-0.0895287	-3.31256		37	0.00214667	-0.0728869	-2.69682
OMOP_1105889	triprolidine	24	0.00139243	0.0815938	1.95825		24	0.00139243	-0.00681327	-0.163519		22	0.0012764	-0.0718049	-1.57971		24	0.00139243	0.0182384	0.437721		24	0.00139243	-0.0210301	-0.504723		0	0	0	0		24	0.00139243	0.0478704	1.14889		24	0.00139243	-0.0310406	-0.744974		22	0.0012764	-0.0302269	-0.664991		24	0.00139243	0.0856447	2.05547		23	0.00133442	-0.0531257	-1.22189		24	0.00139243	-0.0371923	-0.892615		24	0.00139243	0.0113385	0.272124		17	0.000986308	-0.0393231	-0.668493		22	0.0012764	0.00920883	0.202594		20	0.00116036	-0.0211933	-0.423867		24	0.00139243	0.0233131	0.559513		24	0.00139243	-0.13383	-3.21191		24	0.00139243	0.0109479	0.262749		23	0.00133442	0.0255374	0.587361		22	0.0012764	-0.0131747	-0.289843		24	0.00139243	-0.022143	-0.531432		24	0.00139243	0.0628914	1.50939		24	0.00139243	-0.321305	-7.71131
OMOP_4090855	Well man monitoring check done	25	0.00145045	-0.0321518	-0.803794		25	0.00145045	-0.0349564	-0.87391		25	0.00145045	-0.00205861	-0.0514654		25	0.00145045	-0.0320726	-0.801814		23	0.00133442	-0.0384727	-0.884873		0	0	0	0		25	0.00145045	-0.00837578	-0.209394		25	0.00145045	-0.0296176	-0.74044		23	0.00133442	-0.0280272	-0.644625		25	0.00145045	-0.0247155	-0.617886		23	0.00133442	0.0229382	0.527579		25	0.00145045	-0.0209403	-0.523507		25	0.00145045	0.00331995	0.0829988		21	0.00121838	-0.0405009	-0.850519		23	0.00133442	0.00880056	0.202413		18	0.00104433	0.00509858	0.0917744		24	0.00139243	0.0151274	0.363057		25	0.00145045	-0.0543912	-1.35978		24	0.00139243	-0.026636	-0.639263		23	0.00133442	-0.0742694	-1.7082		24	0.00139243	0.0170034	0.408081		25	0.00145045	-0.0324916	-0.81229		25	0.00145045	0.0623086	1.55771		24	0.00139243	-0.0901234	-2.16296
OMOP_4081745	Follow-up 1 month	79	0.00458343	0.0652306	5.15322		79	0.00458343	-0.0432519	-3.4169		72	0.0041773	-0.0247136	-1.77938		79	0.00458343	0.0327931	2.59065		79	0.00458343	0.0213671	1.688		31	0.00179856	0.0133454	0.413707		79	0.00458343	-0.0351573	-2.77743		79	0.00458343	-0.0414927	-3.27792		61	0.0035391	0.0331597	2.02274		77	0.00446739	0.0384415	2.96		73	0.00423532	0.0229798	1.67753		79	0.00458343	-0.0115	-0.908503		79	0.00458343	-0.00560514	-0.442806		53	0.00307496	0.0700225	3.71119		76	0.00440938	0.00264507	0.201025		71	0.00411929	-0.00963393	-0.684009		76	0.00440938	0.00195978	0.148943		79	0.00458343	-0.0532332	-4.20542		78	0.00452541	-0.0138874	-1.08321		76	0.00440938	0.0335484	2.54968		70	0.00406127	0.00811395	0.567977		79	0.00458343	-0.00820189	-0.647949		77	0.00446739	0.0433367	3.33693		78	0.00452541	-0.12207	-9.52147
OMOP_44788228	Letter sent to insurance company	53	0.00307496	0.0459558	2.43566		53	0.00307496	-0.0583054	-3.09019		48	0.00278487	-0.0393482	-1.88872		52	0.00301694	-0.0312168	-1.62327		52	0.00301694	-0.0489149	-2.54357		28	0.00162451	-0.0852724	-2.38763		52	0.00301694	-0.0167401	-0.870487		53	0.00307496	-0.0418811	-2.2197		44	0.0025528	-0.0560512	-2.46625		52	0.00301694	-0.0765551	-3.98087		45	0.00261081	-0.0349358	-1.57211		51	0.00295892	-0.0596897	-3.04417		53	0.00307496	-0.0294943	-1.5632		38	0.00220469	-0.0548416	-2.08398		49	0.00284289	0.00406663	0.199265		39	0.00226271	-0.0458937	-1.78985		51	0.00295892	0.0159078	0.811295		53	0.00307496	-0.0754447	-3.99857		51	0.00295892	-0.0474036	-2.41758		49	0.00284289	-0.000845281	-0.0414188		51	0.00295892	-0.0194791	-0.993436		53	0.00307496	-0.0567281	-3.00659		53	0.00307496	-0.0744198	-3.94425		53	0.00307496	-0.109164	-5.7857
OMOP_4072840	Open bilateral occlusion of fallopian tubes	16	0.00092829	-0.032989	-0.527825		16	0.00092829	-0.0862564	-1.3801		16	0.00092829	-0.0280705	-0.449128		16	0.00092829	0.00161941	0.0259105		16	0.00092829	0.0233087	0.372939		0	0	0	0		16	0.00092829	-0.0889176	-1.42268		16	0.00092829	0.000772691	0.0123631		0	0	0	0		16	0.00092829	0.0497837	0.796539		16	0.00092829	0.0327731	0.52437		16	0.00092829	0.00285646	0.0457033		16	0.00092829	-0.00948041	-0.151687		0	0	0	0		16	0.00092829	0.012399	0.198383		0	0	0	0		16	0.00092829	-0.0102431	-0.163889		16	0.00092829	-0.0402238	-0.643581		0	0	0	0		0	0	0	0		0	0	0	0		16	0.00092829	-0.0129886	-0.207818		16	0.00092829	-0.0307891	-0.492626		0	0	0	0
OMOP_81144	Sprain of medial collateral ligament of knee	64	0.00371316	-0.00782178	-0.500594		64	0.00371316	-0.152107	-9.73482		63	0.00365514	-0.0533259	-3.35953		64	0.00371316	0.0512567	3.28043		63	0.00365514	0.138252	8.70988		23	0.00133442	0.101386	2.33188		64	0.00371316	-0.0631057	-4.03876		64	0.00371316	-0.0404004	-2.58562		58	0.00336505	0.082852	4.80542		63	0.00365514	-0.092165	-5.80639		59	0.00342307	-0.0344225	-2.03093		64	0.00371316	0.0677817	4.33803		63	0.00365514	0.0459664	2.89588		54	0.00313298	0.075016	4.05087		60	0.00348109	0.00327484	0.19649		46	0.00266883	0.0877747	4.03763		61	0.0035391	-0.0200062	-1.22038		64	0.00371316	-0.112016	-7.16905		64	0.00371316	-0.0704396	-4.50814		62	0.00359712	-0.0555975	-3.44704		62	0.00359712	-0.00666495	-0.413227		63	0.00365514	0.064652	4.07307		64	0.00371316	0.0185216	1.18538		64	0.00371316	-0.188172	-12.043
OMOP_4079757	Treatment given	24	0.00139243	0.0479452	1.15069		24	0.00139243	0.0523002	1.2552		24	0.00139243	0.0300821	0.721971		24	0.00139243	0.0486881	1.16852		24	0.00139243	0.00982497	0.235799		0	0	0	0		24	0.00139243	0.0492964	1.18311		24	0.00139243	0.00410564	0.0985355		22	0.0012764	0.0524984	1.15497		24	0.00139243	0.0231657	0.555977		19	0.00110234	0.019157	0.363982		24	0.00139243	0.00657344	0.157762		23	0.00133442	0.0241615	0.555715		0	0	0	0		21	0.00121838	0.00930242	0.195351		17	0.000986308	0.00819936	0.139389		22	0.0012764	0.0275778	0.606711		24	0.00139243	0.0139332	0.334396		23	0.00133442	0.0614778	1.41399		23	0.00133442	0.0601732	1.38398		23	0.00133442	0.0184154	0.423554		24	0.00139243	0.0380286	0.912687		24	0.00139243	0.148495	3.56389		24	0.00139243	-0.174969	-4.19926
OMOP_4146548	Varicose vein stripping	25	0.00145045	0.0168491	0.421227		25	0.00145045	0.0171186	0.427965		22	0.0012764	-0.0603452	-1.32759		25	0.00145045	-0.00840405	-0.210101		25	0.00145045	-0.0280842	-0.702104		17	0.000986308	0.0163534	0.278008		25	0.00145045	-0.0414327	-1.03582		25	0.00145045	-0.00276041	-0.0690103		25	0.00145045	-0.115139	-2.87847		22	0.0012764	0.164438	3.61763		24	0.00139243	0.0701853	1.68445		24	0.00139243	-0.0459434	-1.10264		25	0.00145045	-0.0157719	-0.394296		21	0.00121838	-0.0533264	-1.11985		24	0.00139243	0.00810209	0.19445		18	0.00104433	-0.0404532	-0.728158		25	0.00145045	0.0123525	0.308811		25	0.00145045	-0.00186678	-0.0466696		24	0.00139243	0.00409526	0.0982862		24	0.00139243	-0.0880264	-2.11263		23	0.00133442	0.0174686	0.401778		25	0.00145045	-0.0670596	-1.67649		24	0.00139243	-0.0566851	-1.36044		25	0.00145045	-0.0773379	-1.93345
OMOP_1154029	fentanyl	19	0.00110234	0.0654753	1.24403		19	0.00110234	0.205844	3.91104		18	0.00104433	0.0442988	0.797378		19	0.00110234	-0.0268018	-0.509234		18	0.00104433	-0.0453318	-0.815972		0	0	0	0		19	0.00110234	0.121184	2.3025		18	0.00104433	0.0819402	1.47492		19	0.00110234	-0.0225113	-0.427714		18	0.00104433	0.0907088	1.63276		18	0.00104433	-0.0148654	-0.267577		19	0.00110234	-0.00860307	-0.163458		18	0.00104433	0.0423347	0.762025		0	0	0	0		16	0.00092829	0.0121194	0.19391		0	0	0	0		18	0.00104433	0.0438061	0.788511		19	0.00110234	0.0932565	1.77187		19	0.00110234	0.138924	2.63955		18	0.00104433	-0.0196801	-0.354242		16	0.00092829	0.115413	1.84661		18	0.00104433	0.0177897	0.320215		17	0.000986308	0.102056	1.73496		18	0.00104433	0.132895	2.39211
OMOP_992956	magnesium hydroxide	97	0.00562776	0.0501775	4.86722		97	0.00562776	0.0714089	6.92666		85	0.00493154	0.0334758	2.84545		97	0.00562776	0.0005301	0.0514197		94	0.0054537	-0.0377874	-3.55202		37	0.00214667	-0.0175432	-0.649097		97	0.00562776	0.0517273	5.01755		97	0.00562776	0.0282152	2.73687		86	0.00498956	0.0275201	2.36673		93	0.00539568	0.07861	7.31073		89	0.00516361	-0.00661769	-0.588974		94	0.0054537	-0.000737438	-0.0693191		97	0.00562776	0.0158102	1.53359		73	0.00423532	0.0135409	0.988483		91	0.00527965	0.00212854	0.193697		73	0.00423532	-0.0209999	-1.53299		95	0.00551172	0.0131955	1.25357		97	0.00562776	-0.0580064	-5.62662		95	0.00551172	0.0491877	4.67284		93	0.00539568	0.0314519	2.92503		90	0.00522163	0.0398583	3.58725		97	0.00562776	0.00654954	0.635305		96	0.00556974	0.0486754	4.67284		94	0.0054537	0.0444208	4.17556
OMOP_4305081	Emotional problems	18	0.00104433	-0.0121627	-0.218928		18	0.00104433	0.0580917	1.04565		18	0.00104433	0.062265	1.12077		18	0.00104433	0.00883504	0.159031		18	0.00104433	-0.00141215	-0.0254186		0	0	0	0		18	0.00104433	0.0279154	0.502477		18	0.00104433	0.0614852	1.10673		16	0.00092829	0.0202291	0.323666		18	0.00104433	0.165914	2.98646		18	0.00104433	0.0225649	0.406168		18	0.00104433	0.0106333	0.1914		18	0.00104433	0.0426472	0.767649		17	0.000986308	-0.0152092	-0.258556		18	0.00104433	0.0105005	0.189008		0	0	0	0		18	0.00104433	0.00974011	0.175322		18	0.00104433	0.107945	1.943		18	0.00104433	0.0664645	1.19636		16	0.00092829	0.0295749	0.473199		16	0.00092829	0.0450778	0.721245		18	0.00104433	0.0206408	0.371534		18	0.00104433	0.0807517	1.45353		17	0.000986308	0.319424	5.43021
OMOP_4236284	Patient on maximal tolerated antihypertensive therapy	60	0.00348109	-0.0525879	-3.15527		60	0.00348109	-0.0621071	-3.72642		55	0.003191	-0.0279738	-1.53856		59	0.00342307	-0.0408607	-2.41078		59	0.00342307	-0.025962	-1.53176		41	0.00237874	-0.0594503	-2.43746		60	0.00348109	-0.0288703	-1.73222		59	0.00342307	-0.0264527	-1.56071		46	0.00266883	-0.0212782	-0.978796		58	0.00336505	-0.0691256	-4.00929		43	0.00249478	-0.137738	-5.92274		60	0.00348109	-0.0419328	-2.51597		59	0.00342307	-0.0314429	-1.85513		0	0	0	0		33	0.0019146	0.00557837	0.184086		48	0.00278487	-0.0096251	-0.462005		48	0.00278487	0.00285267	0.136928		60	0.00348109	-0.0328196	-1.96918		58	0.00336505	-0.0501186	-2.90688		54	0.00313298	0.0301431	1.62772		58	0.00336505	-0.0360289	-2.08968		59	0.00342307	-0.0387768	-2.28783		58	0.00336505	0.0321554	1.86501		60	0.00348109	-0.0058373	-0.350238
OMOP_44791136	FP/MS minor surgery claim status	18	0.00104433	-0.0367332	-0.661198		18	0.00104433	-0.0547054	-0.984698		17	0.000986308	-0.0386168	-0.656485		18	0.00104433	0.0687671	1.23781		18	0.00104433	0.0663859	1.19495		0	0	0	0		18	0.00104433	-0.030868	-0.555625		18	0.00104433	-0.0536752	-0.966154		18	0.00104433	0.0479782	0.863608		18	0.00104433	-0.107571	-1.93627		17	0.000986308	-0.00327353	-0.05565		18	0.00104433	-0.0254381	-0.457885		18	0.00104433	0.0384917	0.692851		16	0.00092829	-0.0146051	-0.233681		18	0.00104433	0.0100413	0.180743		0	0	0	0		18	0.00104433	0.0112262	0.202072		18	0.00104433	-0.0538507	-0.969313		16	0.00092829	-0.0914838	-1.46374		17	0.000986308	-0.143869	-2.44577		0	0	0	0		18	0.00104433	0.0195497	0.351894		18	0.00104433	0.0459673	0.827412		18	0.00104433	-0.42396	-7.63128
OMOP_4219847	Disease suspected	71	0.00411929	-0.0380938	-2.70466		71	0.00411929	-0.00125718	-0.0892598		61	0.0035391	0.102836	6.27303		69	0.00400325	0.0117781	0.812689		69	0.00400325	0.0638774	4.40754		32	0.00185658	0.0577382	1.84762		71	0.00411929	-0.0119843	-0.850888		69	0.00400325	0.00575587	0.397155		57	0.00330703	0.0397269	2.26443		69	0.00400325	-0.0890963	-6.14765		67	0.00388721	-0.0260199	-1.74333		70	0.00406127	0.0788564	5.51995		70	0.00406127	0.0198848	1.39194		47	0.00272685	0.00716848	0.336919		60	0.00348109	0.00299569	0.179741		61	0.0035391	0.0675309	4.11938		67	0.00388721	-0.00531205	-0.355907		71	0.00411929	0.0448868	3.18696		68	0.00394523	0.013884	0.944111		66	0.00382919	0.0656784	4.33477		64	0.00371316	0.0275981	1.76628		71	0.00411929	0.0454992	3.23045		69	0.00400325	0.07533	5.19777		70	0.00406127	0.0170334	1.19234
OMOP_4070097	Shave biopsy of lesion of skin of head or neck	17	0.000986308	0.0198124	0.336811		17	0.000986308	-0.132523	-2.2529		16	0.00092829	-0.121039	-1.93662		17	0.000986308	0.0186166	0.316482		17	0.000986308	0.0628573	1.06857		0	0	0	0		17	0.000986308	-0.0393331	-0.668662		17	0.000986308	-0.0460049	-0.782083		16	0.00092829	-0.0180946	-0.289514		17	0.000986308	-0.0760154	-1.29226		0	0	0	0		17	0.000986308	0.0141365	0.24032		17	0.000986308	-0.00903431	-0.153583		0	0	0	0		17	0.000986308	0.0105323	0.179048		0	0	0	0		17	0.000986308	0.00169759	0.028859		17	0.000986308	-0.140752	-2.39278		17	0.000986308	-0.100796	-1.71354		17	0.000986308	-0.0291993	-0.496389		16	0.00092829	-0.0477295	-0.763672		17	0.000986308	0.0058183	0.0989111		17	0.000986308	-0.109502	-1.86153		17	0.000986308	-0.255537	-4.34412
OMOP_4058777	Radiotherapy completed	31	0.00179856	0.0363753	1.12763		31	0.00179856	0.0970359	3.00811		25	0.00145045	0.00419223	0.104806		31	0.00179856	0.051298	1.59024		30	0.00174054	0.107104	3.21313		18	0.00104433	0.112061	2.0171		31	0.00179856	0.00324128	0.10048		31	0.00179856	0.0561345	1.74017		26	0.00150847	0.0285099	0.741257		31	0.00179856	0.00639065	0.19811		28	0.00162451	0.0667959	1.87029		31	0.00179856	0.0366508	1.13618		31	0.00179856	0.0383211	1.18795		23	0.00133442	0.0766939	1.76396		31	0.00179856	0.00571438	0.177146		21	0.00121838	0.0424399	0.891239		31	0.00179856	-0.00289319	-0.0896889		31	0.00179856	0.0763435	2.36665		31	0.00179856	0.0042266	0.131025		30	0.00174054	0.0443703	1.33111		28	0.00162451	0.0321283	0.899593		31	0.00179856	0.0218068	0.676009		30	0.00174054	-0.0184326	-0.552979		31	0.00179856	-0.0582196	-1.80481
OMOP_4164907	Lysis of adhesions of peritoneum	35	0.00203063	-0.0110459	-0.386606		36	0.00208865	-0.020683	-0.744588		29	0.00168252	-0.0174509	-0.506076		36	0.00208865	-0.0383919	-1.38211		36	0.00208865	-0.00903587	-0.325291		17	0.000986308	0.0110513	0.187871		36	0.00208865	-0.0327646	-1.17953		35	0.00203063	0.00624924	0.218723		34	0.00197262	-0.045055	-1.53187		34	0.00197262	-0.0313761	-1.06679		35	0.00203063	-0.0423953	-1.48384		36	0.00208865	-0.0519548	-1.87037		36	0.00208865	-0.0271855	-0.978678		30	0.00174054	-0.0299641	-0.898923		32	0.00185658	0.0055057	0.176182		27	0.00156649	-0.0376927	-1.0177		36	0.00208865	0.00622999	0.22428		36	0.00208865	0.0828418	2.9823		35	0.00203063	-0.0138033	-0.483114		34	0.00197262	0.13009	4.42308		31	0.00179856	0.00481047	0.149125		36	0.00208865	-0.0454949	-1.63782		35	0.00203063	0.0414189	1.44966		36	0.00208865	0.0470935	1.69536
OMOP_197223	Enterobiasis	47	0.00272685	-0.00908634	-0.427058		47	0.00272685	-0.0682859	-3.20944		41	0.00237874	-0.0796047	-3.26379		47	0.00272685	-0.0843399	-3.96397		47	0.00272685	-0.046393	-2.18047		23	0.00133442	0.0233952	0.538088		47	0.00272685	-0.0256317	-1.20469		47	0.00272685	-0.0591773	-2.78133		42	0.00243676	-0.0763224	-3.20554		46	0.00266883	-0.039605	-1.82183		44	0.0025528	-0.0109584	-0.482169		47	0.00272685	-0.0504463	-2.37098		47	0.00272685	-0.0628422	-2.95358		37	0.00214667	-0.0401687	-1.48624		47	0.00272685	0.00371132	0.174432		34	0.00197262	-0.0567364	-1.92904		47	0.00272685	0.00201156	0.0945431		47	0.00272685	-0.0880069	-4.13633		46	0.00266883	-0.0498093	-2.29123		46	0.00266883	-0.0572762	-2.63471		45	0.00261081	-0.0380401	-1.71181		47	0.00272685	-0.0890565	-4.18565		46	0.00266883	-0.106328	-4.89111		47	0.00272685	0.0677947	3.18635
OMOP_4137275	Vasculitis	19	0.00110234	0.057553	1.09351		19	0.00110234	0.0533287	1.01324		0	0	0	0		19	0.00110234	0.14354	2.72726		19	0.00110234	0.0971542	1.84593		0	0	0	0		19	0.00110234	0.103406	1.96471		18	0.00104433	0.0501892	0.903405		0	0	0	0		19	0.00110234	0.165004	3.13507		18	0.00104433	0.0415259	0.747466		19	0.00110234	0.124338	2.36242		19	0.00110234	0.120345	2.28655		0	0	0	0		18	0.00104433	0.0094974	0.170953		0	0	0	0		19	0.00110234	0.0275885	0.524182		19	0.00110234	-0.169705	-3.2244		18	0.00104433	0.150132	2.70237		18	0.00104433	-0.0290936	-0.523685		16	0.00092829	0.080595	1.28952		19	0.00110234	0.152739	2.90204		16	0.00092829	0.45244	7.23904		19	0.00110234	-0.230341	-4.37649
OMOP_4102345	Temporal lobe epilepsy	27	0.00156649	-0.00675489	-0.182382		27	0.00156649	0.0491516	1.32709		25	0.00145045	0.190953	4.77383		27	0.00156649	0.0907428	2.45005		26	0.00150847	0.105385	2.74		0	0	0	0		27	0.00156649	0.0323263	0.87281		26	0.00150847	0.407524	10.5956		25	0.00145045	-0.0117435	-0.293588		26	0.00150847	-0.024302	-0.631853		24	0.00139243	0.107263	2.5743		27	0.00156649	0.120558	3.25507		27	0.00156649	0.00845343	0.228243		24	0.00139243	0.0386736	0.928166		25	0.00145045	0.00683437	0.170859		18	0.00104433	0.0452788	0.815018		26	0.00150847	-0.0124129	-0.322735		27	0.00156649	0.292554	7.89895		26	0.00150847	0.0903402	2.34884		27	0.00156649	0.2221	5.9967		25	0.00145045	0.017952	0.448801		27	0.00156649	0.126427	3.41354		27	0.00156649	0.0697767	1.88397		27	0.00156649	0.353354	9.54056
OMOP_4052472	Enjoys intermediate exercise	18	0.00104433	-0.0272558	-0.490604		18	0.00104433	-0.0552309	-0.994156		16	0.00092829	0.0170484	0.272775		18	0.00104433	0.0412387	0.742296		17	0.000986308	0.00186687	0.0317367		0	0	0	0		18	0.00104433	-0.0402712	-0.724882		18	0.00104433	0.00661971	0.119155		17	0.000986308	0.0829324	1.40985		17	0.000986308	-0.0101122	-0.171908		16	0.00092829	-0.0405826	-0.649322		18	0.00104433	0.0238411	0.429139		18	0.00104433	-0.00788571	-0.141943		0	0	0	0		16	0.00092829	0.0104977	0.167963		0	0	0	0		18	0.00104433	0.000590009	0.0106202		18	0.00104433	0.0307588	0.553658		18	0.00104433	-0.0299433	-0.53898		18	0.00104433	0.0492143	0.885857		17	0.000986308	-0.0171443	-0.291453		18	0.00104433	0.00574852	0.103473		18	0.00104433	0.0798156	1.43668		18	0.00104433	-0.0928443	-1.6712
OMOP_4017188	Asthma severity	18	0.00104433	-0.0471199	-0.848159		18	0.00104433	0.0174263	0.313673		17	0.000986308	-0.00692697	-0.117758		18	0.00104433	0.0287378	0.517281		18	0.00104433	0.074511	1.3412		0	0	0	0		18	0.00104433	0.0217251	0.391051		18	0.00104433	-0.0171018	-0.307833		17	0.000986308	-0.0231707	-0.393902		0	0	0	0		0	0	0	0		18	0.00104433	0.0405816	0.730469		18	0.00104433	0.0664808	1.19666		17	0.000986308	-0.0134119	-0.228002		16	0.00092829	0.0103765	0.166024		16	0.00092829	0.0791788	1.26686		18	0.00104433	0.00799581	0.143925		18	0.00104433	0.00254383	0.045789		16	0.00092829	-0.00221406	-0.0354249		18	0.00104433	-0.0783395	-1.41011		18	0.00104433	0.00848994	0.152819		18	0.00104433	0.0494724	0.890503		18	0.00104433	0.00449729	0.0809512		18	0.00104433	0.0195502	0.351903
OMOP_1135766	phenylephrine	26	0.00150847	-0.00872301	-0.226798		26	0.00150847	-0.00350172	-0.0910447		21	0.00121838	-0.0496905	-1.0435		26	0.00150847	0.0393805	1.02389		26	0.00150847	0.0350885	0.912302		0	0	0	0		26	0.00150847	0.0546338	1.42048		25	0.00145045	-0.0381136	-0.95284		24	0.00139243	-0.00904522	-0.217085		25	0.00145045	-0.0621625	-1.55406		24	0.00139243	0.0712226	1.70934		26	0.00150847	-0.0075945	-0.197457		26	0.00150847	0.0450788	1.17205		22	0.0012764	-0.0178997	-0.393794		26	0.00150847	0.00632235	0.164381		23	0.00133442	0.0452813	1.04147		26	0.00150847	0.0203263	0.528484		26	0.00150847	-0.0623513	-1.62113		25	0.00145045	-0.0543105	-1.35776		24	0.00139243	-0.18056	-4.33343		23	0.00133442	-0.0659422	-1.51667		26	0.00150847	0.0147063	0.382363		26	0.00150847	-0.206883	-5.37897		26	0.00150847	-0.291221	-7.57173
OMOP_4117914	Salmonella food poisoning	16	0.00092829	-0.0468801	-0.750081		16	0.00092829	-0.0755036	-1.20806		0	0	0	0		16	0.00092829	-0.0419233	-0.670774		16	0.00092829	-0.0828668	-1.32587		0	0	0	0		16	0.00092829	-0.0504284	-0.806854		16	0.00092829	-0.0871203	-1.39392		0	0	0	0		16	0.00092829	0.028921	0.462736		16	0.00092829	0.027137	0.434193		16	0.00092829	-0.046951	-0.751216		16	0.00092829	-0.0491213	-0.78594		0	0	0	0		16	0.00092829	0.0102465	0.163944		0	0	0	0		16	0.00092829	0.00543806	0.087009		16	0.00092829	-0.145974	-2.33559		0	0	0	0		16	0.00092829	-0.128	-2.048		0	0	0	0		16	0.00092829	-0.080397	-1.28635		16	0.00092829	-0.051998	-0.831968		16	0.00092829	-0.0585116	-0.936186
OMOP_4133311	Administration of tetanus vaccine	458	0.0265723	0.06721	30.7822		458	0.0265723	-0.101378	-46.4314		433	0.0251218	0.0485536	21.0237		457	0.0265143	0.0456844	20.8778		451	0.0261662	0.141509	63.8204		261	0.0151427	0.209076	54.569		458	0.0265723	-0.0270337	-12.3814		452	0.0262242	0.0458895	20.7421		414	0.0240195	0.108918	45.0921		450	0.0261081	0.00329526	1.48287		438	0.0254119	0.00275649	1.20734		454	0.0263402	0.0862335	39.15		456	0.0264563	0.0199892	9.11506		371	0.0215247	0.0614384	22.7936		441	0.025586	0.000371157	0.16368		351	0.0203644	0.0728208	25.5601		454	0.0263402	-0.0138739	-6.29874		458	0.0265723	0.0881524	40.3738		444	0.02576	0.0161869	7.187		443	0.025702	0.103935	46.0431		431	0.0250058	-0.0136896	-5.9002		458	0.0265723	0.0689075	31.5596		456	0.0264563	0.0162112	7.3923		455	0.0263982	0.133455	60.722
OMOP_4052042	Cholesterol-lowering diet	120	0.00696217	0.0343426	4.12111		120	0.00696217	-0.0692869	-8.31443		109	0.00632397	-0.0449621	-4.90087		120	0.00696217	0.0273003	3.27603		111	0.00644001	0.0228042	2.53126		58	0.00336505	0.0354247	2.05463		120	0.00696217	-0.0531965	-6.38358		117	0.00678812	0.0201287	2.35506		104	0.00603388	0.0431968	4.49247		115	0.00667208	0.0287321	3.3042		108	0.00626595	0.0144226	1.55764		120	0.00696217	0.0235822	2.82987		117	0.00678812	-0.0157131	-1.83844		60	0.00348109	0.0955705	5.73423		97	0.00562776	0.00165525	0.160559		93	0.00539568	0.00845215	0.78605		111	0.00644001	-0.0098583	-1.09427		120	0.00696217	-0.076633	-9.19596		119	0.00690415	-0.0395476	-4.70616		114	0.00661406	-0.108895	-12.414		112	0.00649803	-0.0135005	-1.51206		120	0.00696217	-0.00704762	-0.845715		119	0.00690415	-0.098512	-11.7229		118	0.00684614	-0.0592487	-6.99135
OMOP_4056535	Low vaginal swab taken	18	0.00104433	0.0245736	0.442324		18	0.00104433	-0.00178644	-0.0321559		16	0.00092829	-0.0102621	-0.164193		18	0.00104433	-0.0130183	-0.234329		17	0.000986308	-0.0292202	-0.496743		0	0	0	0		18	0.00104433	0.0204537	0.368167		18	0.00104433	-0.0508672	-0.915609		18	0.00104433	-0.0162138	-0.291849		18	0.00104433	0.075931	1.36676		18	0.00104433	-0.0315925	-0.568665		18	0.00104433	-0.0377755	-0.67996		18	0.00104433	-0.00662992	-0.119339		17	0.000986308	-0.0523377	-0.889741		18	0.00104433	0.00880904	0.158563		0	0	0	0		18	0.00104433	0.0223163	0.401693		18	0.00104433	-0.0452633	-0.814739		18	0.00104433	0.0173203	0.311766		17	0.000986308	0.0953521	1.62099		17	0.000986308	-0.0332863	-0.565867		18	0.00104433	-0.0270626	-0.487128		18	0.00104433	0.0844578	1.52024		17	0.000986308	-0.122788	-2.0874
OMOP_4080568	Problem behavior	25	0.00145045	0.0632791	1.58198		25	0.00145045	-0.0452939	-1.13235		22	0.0012764	-0.0161957	-0.356305		25	0.00145045	0.00741537	0.185384		25	0.00145045	0.0604052	1.51013		0	0	0	0		25	0.00145045	0.028025	0.700625		25	0.00145045	0.0454671	1.13668		20	0.00116036	-0.0382016	-0.764032		25	0.00145045	0.0967783	2.41946		24	0.00139243	0.0634546	1.52291		25	0.00145045	0.0213096	0.532739		24	0.00139243	0.0397241	0.953379		21	0.00121838	-0.0257221	-0.540164		23	0.00133442	0.0068537	0.157635		17	0.000986308	0.00908925	0.154517		23	0.00133442	0.0331207	0.761775		25	0.00145045	-0.0404291	-1.01073		25	0.00145045	0.0164124	0.410309		23	0.00133442	0.146077	3.35977		23	0.00133442	-0.00504064	-0.115935		25	0.00145045	-0.00322398	-0.0805996		24	0.00139243	-0.0266155	-0.638771		22	0.0012764	0.247153	5.43736
OMOP_725131	mirtazapine	164	0.00951497	0.0319368	5.23763		164	0.00951497	0.0481052	7.88926		150	0.00870272	0.00875875	1.31381		164	0.00951497	-0.00607249	-0.995889		160	0.0092829	-0.0283546	-4.53673		77	0.00446739	0.0216656	1.66825		164	0.00951497	0.0313575	5.14264		160	0.0092829	0.0034377	0.550031		134	0.00777443	-0.0268611	-3.59939		156	0.00905082	0.126558	19.743		149	0.0086447	0.00604846	0.901221		164	0.00951497	-0.0112526	-1.84543		161	0.00934091	0.00894649	1.44039		124	0.00719424	-0.0362298	-4.4925		154	0.00893479	0.0010164	0.156526		137	0.00794848	-0.0196053	-2.68593		162	0.00939893	0.00930693	1.50772		163	0.00945695	0.0205934	3.35672		156	0.00905082	0.050423	7.86598		159	0.00922488	0.00894446	1.42217		150	0.00870272	0.0289047	4.33571		164	0.00951497	-0.0082457	-1.35229		160	0.0092829	0.0714717	11.4355		148	0.00858668	0.350094	51.8139
OMOP_19061821	chromium	23	0.00133442	-0.0239828	-0.551605		23	0.00133442	-0.063067	-1.45054		20	0.00116036	0.0102085	0.204169		23	0.00133442	-0.0135624	-0.311935		23	0.00133442	0.0185664	0.427026		0	0	0	0		23	0.00133442	-0.0323342	-0.743686		23	0.00133442	-0.0316187	-0.727229		21	0.00121838	0.000920831	0.0193374		23	0.00133442	-0.02103	-0.483689		20	0.00116036	0.0217581	0.435161		23	0.00133442	0.000126584	0.00291144		23	0.00133442	0.00446377	0.102667		16	0.00092829	0.0169052	0.270483		21	0.00121838	0.00723836	0.152006		0	0	0	0		23	0.00133442	-0.000213428	-0.00490884		23	0.00133442	-0.0297341	-0.683884		23	0.00133442	-0.0235149	-0.540843		20	0.00116036	0.00437034	0.0874069		21	0.00121838	-0.0264876	-0.55624		23	0.00133442	-0.00284976	-0.0655444		23	0.00133442	0.0410138	0.943317		23	0.00133442	0.0506786	1.16561
OMOP_4055866	Superficial injury of hand, excluding fingers	19	0.00110234	0.00479651	0.0911338		19	0.00110234	-0.0118208	-0.224595		19	0.00110234	-0.0204238	-0.388052		19	0.00110234	-0.0651771	-1.23836		18	0.00104433	-0.0828226	-1.49081		0	0	0	0		19	0.00110234	-0.0219608	-0.417254		19	0.00110234	-0.0344723	-0.654974		0	0	0	0		19	0.00110234	0.0584038	1.10967		17	0.000986308	0.0961698	1.63489		18	0.00104433	-0.0527852	-0.950134		19	0.00110234	-0.0376124	-0.714636		0	0	0	0		18	0.00104433	0.00842516	0.151653		17	0.000986308	-0.0786659	-1.33732		18	0.00104433	0.0207796	0.374033		19	0.00110234	-0.0758303	-1.44077		19	0.00110234	-0.0123586	-0.234813		18	0.00104433	0.0422366	0.760259		18	0.00104433	-0.0334825	-0.602685		19	0.00110234	-0.101059	-1.92012		19	0.00110234	-0.0732165	-1.39111		18	0.00104433	0.0637036	1.14667
OMOP_44803148	Excision of lesion of organ NOC	28	0.00162451	0.0722575	2.02321		28	0.00162451	0.0859889	2.40769		23	0.00133442	0.0519284	1.19435		28	0.00162451	0.0763516	2.13785		28	0.00162451	0.0893287	2.5012		18	0.00104433	0.0353878	0.63698		28	0.00162451	0.0597541	1.67312		28	0.00162451	0.0576465	1.6141		23	0.00133442	0.0772107	1.77585		28	0.00162451	0.00168137	0.0470784		24	0.00139243	0.068114	1.63474		28	0.00162451	0.0610786	1.7102		28	0.00162451	0.0580152	1.62443		18	0.00104433	0.0774597	1.39427		28	0.00162451	0.00535022	0.149806		17	0.000986308	0.0488008	0.829613		28	0.00162451	-0.00323896	-0.0906908		28	0.00162451	0.065245	1.82686		28	0.00162451	0.0557243	1.56028		28	0.00162451	0.140181	3.92506		28	0.00162451	0.0467197	1.30815		28	0.00162451	0.0775615	2.17172		28	0.00162451	0.0624839	1.74955		28	0.00162451	-0.0119964	-0.335901
OMOP_45973555	Gluten free mix	37	0.00214667	-0.0828492	-3.06542		37	0.00214667	-0.111328	-4.11912		20	0.00116036	0.0831938	1.66388		37	0.00214667	-0.0715855	-2.64866		37	0.00214667	0.0303183	1.12178		25	0.00145045	0.0191176	0.47794		37	0.00214667	-0.0362043	-1.33956		37	0.00214667	-0.043133	-1.59592		31	0.00179856	-0.121929	-3.77978		36	0.00208865	-0.10974	-3.95063		34	0.00197262	-0.13248	-4.50432		37	0.00214667	-0.0303658	-1.12353		37	0.00214667	-0.0475978	-1.76112		29	0.00168252	-0.212679	-6.1677		36	0.00208865	0.00415158	0.149457		33	0.0019146	0.0510395	1.6843		36	0.00208865	0.015037	0.541332		37	0.00214667	0.183588	6.79274		37	0.00214667	-0.0422052	-1.56159		36	0.00208865	0.020086	0.723095		36	0.00208865	-0.0934961	-3.36586		37	0.00214667	-0.0135346	-0.500778		37	0.00214667	0.00370218	0.136981		36	0.00208865	0.0449343	1.61763
OMOP_4274964	Iritis	22	0.0012764	0.0214369	0.471611		22	0.0012764	-0.155844	-3.42857		17	0.000986308	-0.0320982	-0.545669		22	0.0012764	-0.0404336	-0.889538		22	0.0012764	0.0320936	0.706059		0	0	0	0		22	0.0012764	-0.119166	-2.62165		21	0.00121838	-0.0422497	-0.887244		20	0.00116036	-0.0407017	-0.814033		21	0.00121838	-0.0122275	-0.256777		20	0.00116036	0.0483061	0.966122		21	0.00121838	-0.00334985	-0.0703468		21	0.00121838	-0.0374447	-0.786339		19	0.00110234	0.00467323	0.0887914		21	0.00121838	0.00709488	0.148992		0	0	0	0		21	0.00121838	0.00260774	0.0547625		22	0.0012764	-0.0917488	-2.01847		21	0.00121838	-0.0617311	-1.29635		22	0.0012764	0.0707442	1.55637		21	0.00121838	-0.0321453	-0.675052		22	0.0012764	-0.0455387	-1.00185		20	0.00116036	0.0898606	1.79721		22	0.0012764	-0.0296536	-0.65238
OMOP_4186541	O/E - right dorsalis pedis normal	70	0.00406127	-0.00848625	-0.594037		70	0.00406127	0.096884	6.78188		64	0.00371316	0.0534914	3.42345		69	0.00400325	0.0285898	1.97269		70	0.00406127	0.00337299	0.236109		41	0.00237874	-0.0112696	-0.462053		70	0.00406127	0.0358972	2.51281		70	0.00406127	0.00218591	0.153014		57	0.00330703	0.0444928	2.53609		70	0.00406127	0.0666693	4.66685		0	0	0	0		70	0.00406127	0.0109603	0.76722		69	0.00400325	0.0366524	2.52902		25	0.00145045	0.0185675	0.464187		59	0.00342307	0.00249138	0.146991		56	0.00324901	0.0140057	0.78432		66	0.00382919	0.00750822	0.495542		70	0.00406127	0.0357606	2.50324		67	0.00388721	0.0473766	3.17423		67	0.00388721	0.0638618	4.27874		65	0.00377118	0.0575622	3.74155		70	0.00406127	0.0143449	1.00415		70	0.00406127	0.124792	8.73545		70	0.00406127	0.0103187	0.72231
OMOP_4023102	Cystoscopic insertion of ureteric stent	30	0.00174054	0.0233233	0.6997		30	0.00174054	0.0341208	1.02362		25	0.00145045	-0.0142386	-0.355964		30	0.00174054	-0.00905388	-0.271616		29	0.00168252	0.00418238	0.121289		0	0	0	0		30	0.00174054	0.00821195	0.246359		30	0.00174054	0.02291	0.687299		24	0.00139243	0.00917956	0.22031		29	0.00168252	-0.0180942	-0.524733		24	0.00139243	0.0551769	1.32425		30	0.00174054	-0.0118789	-0.356366		29	0.00168252	0.000484299	0.0140447		18	0.00104433	0.0503641	0.906554		29	0.00168252	0.00504873	0.146413		24	0.00139243	-0.011516	-0.276384		30	0.00174054	0.0138443	0.41533		30	0.00174054	-0.0067915	-0.203745		28	0.00162451	-0.00143747	-0.0402491		29	0.00168252	0.0230234	0.667677		25	0.00145045	0.0144405	0.361013		30	0.00174054	-0.00555052	-0.166516		30	0.00174054	-0.0419765	-1.2593		30	0.00174054	0.0267333	0.801998
OMOP_4314001	Biopsy of liver	21	0.00121838	0.0153992	0.323383		21	0.00121838	0.104753	2.19982		20	0.00116036	0.0592243	1.18449		21	0.00121838	0.077172	1.62061		21	0.00121838	0.0657038	1.37978		0	0	0	0		21	0.00121838	0.078355	1.64546		20	0.00116036	0.0417597	0.835195		20	0.00116036	0.0699495	1.39899		19	0.00110234	-0.00149268	-0.0283609		19	0.00110234	0.20827	3.95714		21	0.00121838	0.0757352	1.59044		21	0.00121838	0.0653057	1.37142		0	0	0	0		21	0.00121838	0.00690545	0.145014		16	0.00092829	0.0409266	0.654825		21	0.00121838	0.0187668	0.394103		21	0.00121838	-0.0956947	-2.00959		21	0.00121838	0.0797402	1.67454		17	0.000986308	0.169166	2.87582		21	0.00121838	0.0388417	0.815675		21	0.00121838	0.117249	2.46223		20	0.00116036	0.0949274	1.89855		18	0.00104433	-0.00710236	-0.127843
OMOP_4309912	Generally unwell	117	0.00678812	-0.105756	-12.3734		117	0.00678812	-0.101969	-11.9304		106	0.00614992	-0.0756407	-8.01792		116	0.0067301	-0.061608	-7.14653		114	0.00661406	0.00912919	1.04073		45	0.00261081	0.0591601	2.6622		117	0.00678812	-0.0773508	-9.05005		116	0.0067301	-0.068115	-7.90134		105	0.0060919	-0.0323389	-3.39559		110	0.00638199	-0.152565	-16.7822		103	0.00597586	-0.0333233	-3.4323		117	0.00678812	-0.00287323	-0.336168		115	0.00667208	-0.0482944	-5.55386		81	0.00469947	0.023306	1.88779		108	0.00626595	0.00132254	0.142835		94	0.0054537	0.00334879	0.314786		115	0.00667208	-0.0186304	-2.1425		116	0.0067301	-0.111788	-12.9674		112	0.00649803	-0.117209	-13.1274		113	0.00655605	-0.0646957	-7.31062		110	0.00638199	-0.0524153	-5.76569		117	0.00678812	-0.0510945	-5.97805		115	0.00667208	-0.133157	-15.313		115	0.00667208	-0.00133595	-0.153635
OMOP_4061677	Uses contraceptive sheath	43	0.00249478	-0.0403451	-1.73484		43	0.00249478	0.0956467	4.11281		32	0.00185658	0.00783878	0.250841		43	0.00249478	0.00194661	0.0837042		43	0.00249478	-0.0607942	-2.61415		29	0.00168252	-0.124619	-3.61396		43	0.00249478	0.0468698	2.0154		43	0.00249478	0.00553236	0.237892		39	0.00226271	-0.0269383	-1.05059		43	0.00249478	0.0187671	0.806985		42	0.00243676	-0.0969178	-4.07055		43	0.00249478	-0.00774228	-0.332918		42	0.00243676	0.00217254	0.0912468		38	0.00220469	-0.0636435	-2.41845		43	0.00249478	0.00331444	0.142521		37	0.00214667	0.0106305	0.393329		43	0.00249478	0.0201381	0.865939		42	0.00243676	-0.038956	-1.63615		42	0.00243676	0.0406256	1.70627		43	0.00249478	-0.0117735	-0.506259		42	0.00243676	0.0210198	0.882831		43	0.00249478	0.0151239	0.650328		43	0.00249478	0.185848	7.99145		43	0.00249478	-0.143369	-6.16486
OMOP_4301347	Surgical manipulation of joint	16	0.00092829	-0.00441775	-0.070684		17	0.000986308	-0.0104228	-0.177187		16	0.00092829	0.0116556	0.186489		17	0.000986308	-0.00484928	-0.0824377		17	0.000986308	0.00936367	0.159182		0	0	0	0		17	0.000986308	-0.00840894	-0.142952		16	0.00092829	0.00106029	0.0169646		0	0	0	0		0	0	0	0		17	0.000986308	0.00486115	0.0826396		17	0.000986308	0.0174744	0.297064		17	0.000986308	-0.00428226	-0.0727984		0	0	0	0		17	0.000986308	0.00829233	0.14097		0	0	0	0		17	0.000986308	0.00479475	0.0815108		17	0.000986308	-0.0143382	-0.243749		0	0	0	0		16	0.00092829	-0.0064622	-0.103395		16	0.00092829	-0.0139934	-0.223894		17	0.000986308	0.0127742	0.217162		17	0.000986308	0.0473861	0.805564		17	0.000986308	0.133717	2.27319
OMOP_4142076	Primary cemented total hip replacement	83	0.0048155	-0.0327943	-2.72193		84	0.00487352	0.0528273	4.43749		77	0.00446739	0.00886602	0.682684		84	0.00487352	0.0645674	5.42366		80	0.00464145	0.0125182	1.00146		56	0.00324901	-0.178062	-9.97149		84	0.00487352	0.00443538	0.372572		82	0.00475748	0.0285298	2.33944		70	0.00406127	0.055397	3.87779		80	0.00464145	-0.00805047	-0.644038		74	0.00429334	-0.0510677	-3.77901		83	0.0048155	-0.000834229	-0.069241		83	0.0048155	0.0497468	4.12898		54	0.00313298	0.0309916	1.67355		74	0.00429334	0.00188365	0.13939		64	0.00371316	0.0488775	3.12816		81	0.00469947	-0.00290941	-0.235663		83	0.0048155	0.0778938	6.46519		79	0.00458343	0.00378409	0.298943		82	0.00475748	-0.0929231	-7.6197		77	0.00446739	0.0486266	3.74425		84	0.00487352	0.0499182	4.19313		80	0.00464145	0.11145	8.91599		84	0.00487352	-0.168682	-14.1693
OMOP_4168197	C/O: dry skin	23	0.00133442	-0.0313964	-0.722118		23	0.00133442	-0.0806509	-1.85497		21	0.00121838	0.0865782	1.81814		23	0.00133442	-0.0468021	-1.07645		23	0.00133442	-0.0641243	-1.47486		0	0	0	0		23	0.00133442	-0.0768626	-1.76784		21	0.00121838	-0.0189363	-0.397663		20	0.00116036	0.0491347	0.982693		22	0.0012764	-0.0255531	-0.562168		22	0.0012764	0.122141	2.6871		23	0.00133442	-0.0141726	-0.325969		23	0.00133442	-0.0740141	-1.70232		16	0.00092829	0.0390278	0.624446		21	0.00121838	0.00662194	0.139061		0	0	0	0		22	0.0012764	-0.00205202	-0.0451445		23	0.00133442	0.00572993	0.131788		22	0.0012764	0.010059	0.221298		21	0.00121838	0.395892	8.31374		23	0.00133442	-0.0274698	-0.631806		23	0.00133442	-0.0774571	-1.78151		23	0.00133442	0.23503	5.4057		23	0.00133442	0.0928542	2.13565
OMOP_4055484	Rhegmatogenous retinal detachment	31	0.00179856	0.0856838	2.6562		31	0.00179856	-0.0147418	-0.456997		28	0.00162451	0.029487	0.825636		31	0.00179856	0.0686697	2.12876		30	0.00174054	0.0547725	1.64318		20	0.00116036	0.0529965	1.05993		31	0.00179856	-0.0335946	-1.04143		30	0.00174054	0.0932366	2.7971		29	0.00168252	0.061534	1.78449		30	0.00174054	0.0510623	1.53187		27	0.00156649	0.0874581	2.36137		31	0.00179856	0.00521597	0.161695		29	0.00168252	-0.00027482	-0.00796979		20	0.00116036	0.0928562	1.85712		27	0.00156649	0.00509203	0.137485		24	0.00139243	0.0138039	0.331294		29	0.00168252	-0.00140453	-0.0407315		31	0.00179856	0.150024	4.65073		31	0.00179856	0.016428	0.509267		31	0.00179856	0.0991399	3.07334		31	0.00179856	-0.0337811	-1.04721		31	0.00179856	0.0449364	1.39303		31	0.00179856	-0.056732	-1.75869		30	0.00174054	0.0953686	2.86106
OMOP_4036947	Temporary visual disturbance	23	0.00133442	-0.0713546	-1.64116		23	0.00133442	-0.104949	-2.41384		21	0.00121838	-0.0127138	-0.26699		23	0.00133442	0.0132326	0.304349		23	0.00133442	0.051611	1.18705		16	0.00092829	0.121332	1.9413		23	0.00133442	-0.0750715	-1.72664		23	0.00133442	0.00582418	0.133956		20	0.00116036	0.0829102	1.6582		22	0.0012764	-0.0681999	-1.5004		21	0.00121838	-0.0439704	-0.923378		22	0.0012764	0.0464511	1.02192		23	0.00133442	-0.0339009	-0.77972		0	0	0	0		23	0.00133442	0.00591631	0.136075		17	0.000986308	0.0447223	0.760279		23	0.00133442	-0.0295099	-0.678728		23	0.00133442	0.0875395	2.01341		23	0.00133442	-0.0450723	-1.03666		22	0.0012764	0.0421497	0.927293		20	0.00116036	-0.0538604	-1.07721		23	0.00133442	0.0121998	0.280596		23	0.00133442	-0.0963816	-2.21678		23	0.00133442	0.0704759	1.62094
OMOP_4013992	Differential white cell count normal	20	0.00116036	0.0500452	1.0009		20	0.00116036	0.0203953	0.407907		19	0.00110234	-0.0174386	-0.331333		20	0.00116036	-0.010224	-0.20448		20	0.00116036	-0.0324349	-0.648699		0	0	0	0		20	0.00116036	-0.012094	-0.241879		20	0.00116036	-0.0558211	-1.11642		0	0	0	0		20	0.00116036	-0.0164802	-0.329604		19	0.00110234	-0.00871512	-0.165587		20	0.00116036	-0.0375939	-0.751878		20	0.00116036	-0.0162897	-0.325794		17	0.000986308	0.0118177	0.2009		19	0.00110234	0.00712603	0.135394		17	0.000986308	-0.0293245	-0.498516		19	0.00110234	0.012292	0.233547		20	0.00116036	-0.084248	-1.68496		20	0.00116036	-0.0289372	-0.578745		18	0.00104433	0.0435974	0.784754		19	0.00110234	-0.0104653	-0.198841		20	0.00116036	-0.0499371	-0.998741		20	0.00116036	0.0683392	1.36678		20	0.00116036	-0.139866	-2.79733
OMOP_4295028	GP out of hours service administration	90	0.00522163	-0.0352439	-3.17195		90	0.00522163	0.00249744	0.22477		85	0.00493154	0.0956382	8.12925		90	0.00522163	0.0110726	0.996536		88	0.00510559	-0.0210609	-1.85336		48	0.00278487	0.11718	5.62462		90	0.00522163	-0.00137163	-0.123446		88	0.00510559	0.00809902	0.712714		81	0.00469947	0.0697582	5.65041		86	0.00498956	0.0499443	4.29521		83	0.0048155	0.108789	9.02946		89	0.00516361	0.0337954	3.00779		90	0.00522163	0.0163622	1.4726		65	0.00377118	0.0361432	2.34931		88	0.00510559	0.00152558	0.134251		68	0.00394523	-0.00394996	-0.268598		88	0.00510559	-0.0121584	-1.06994		89	0.00516361	0.0397262	3.53563		89	0.00516361	0.0557189	4.95898		88	0.00510559	-0.0141726	-1.24719		84	0.00487352	0.0227815	1.91365		90	0.00522163	0.0153596	1.38236		89	0.00516361	-0.0351839	-3.13137		90	0.00522163	0.182061	16.3855
OMOP_443547	Non-steroidal anti-inflammatory drug adverse reaction	17	0.000986308	-0.0620189	-1.05432		17	0.000986308	-0.0892038	-1.51646		0	0	0	0		17	0.000986308	-0.0178563	-0.303557		17	0.000986308	-0.00755114	-0.128369		0	0	0	0		17	0.000986308	-0.0477805	-0.812268		17	0.000986308	-0.0604517	-1.02768		0	0	0	0		0	0	0	0		16	0.00092829	-0.0380078	-0.608125		17	0.000986308	-0.010191	-0.173246		17	0.000986308	-0.0264017	-0.448828		0	0	0	0		17	0.000986308	0.00775112	0.131769		0	0	0	0		17	0.000986308	-0.00170258	-0.0289438		17	0.000986308	-0.0221081	-0.375838		16	0.00092829	-0.0220033	-0.352053		17	0.000986308	-0.0479399	-0.814979		16	0.00092829	-0.0373714	-0.597943		17	0.000986308	-0.00521754	-0.0886981		17	0.000986308	0.103216	1.75468		17	0.000986308	-0.146796	-2.49553
OMOP_4078258	Arthroscopic acromioplasty	17	0.000986308	0.0277622	0.471958		17	0.000986308	-0.117678	-2.00053		17	0.000986308	-0.0752907	-1.27994		17	0.000986308	-0.0369274	-0.627765		17	0.000986308	0.0559922	0.951868		0	0	0	0		17	0.000986308	-0.0738944	-1.25621		17	0.000986308	0.0135548	0.230432		0	0	0	0		16	0.00092829	0.023037	0.368592		0	0	0	0		17	0.000986308	-0.0139627	-0.237366		17	0.000986308	-0.0370631	-0.630072		0	0	0	0		17	0.000986308	0.00763764	0.12984		0	0	0	0		17	0.000986308	0.00629277	0.106977		17	0.000986308	0.0448809	0.762976		17	0.000986308	-0.0433809	-0.737476		17	0.000986308	0.0646471	1.099		16	0.00092829	-0.0204635	-0.327415		17	0.000986308	-0.0567498	-0.964746		17	0.000986308	-0.0439107	-0.746482		17	0.000986308	0.128242	2.18012
OMOP_198185	Chronic renal failure	19	0.00110234	0.0161997	0.307794		19	0.00110234	0.132862	2.52438		0	0	0	0		19	0.00110234	0.0996064	1.89252		18	0.00104433	0.0461199	0.830158		0	0	0	0		19	0.00110234	0.235784	4.4799		19	0.00110234	0.0930643	1.76822		0	0	0	0		19	0.00110234	-0.141823	-2.69463		0	0	0	0		18	0.00104433	0.114359	2.05847		17	0.000986308	0.151674	2.57846		0	0	0	0		16	0.00092829	0.0080018	0.128029		0	0	0	0		19	0.00110234	0.0250559	0.476063		19	0.00110234	-0.163721	-3.1107		19	0.00110234	0.162951	3.09606		18	0.00104433	0.0082914	0.149245		19	0.00110234	0.0699362	1.32879		19	0.00110234	0.163897	3.11405		19	0.00110234	0.0302846	0.575407		19	0.00110234	0.112227	2.13232
OMOP_951279	prilocaine	27	0.00156649	-0.02383	-0.643411		27	0.00156649	-0.0782117	-2.11172		23	0.00133442	0.00695847	0.160045		27	0.00156649	-0.0463603	-1.25173		26	0.00150847	-0.0805659	-2.09471		0	0	0	0		27	0.00156649	-0.0422046	-1.13952		27	0.00156649	-0.0427622	-1.15458		24	0.00139243	-0.0606834	-1.4564		26	0.00150847	-0.0282694	-0.735003		26	0.00150847	0.140259	3.64673		27	0.00156649	-0.0268923	-0.726091		27	0.00156649	-0.0584965	-1.57941		22	0.0012764	-0.0376525	-0.828354		26	0.00150847	0.00485305	0.126179		20	0.00116036	-0.038964	-0.77928		27	0.00156649	0.00125989	0.0340171		27	0.00156649	-0.100438	-2.71182		27	0.00156649	-0.00964378	-0.260382		26	0.00150847	0.0124526	0.323768		26	0.00150847	-0.0510181	-1.32647		27	0.00156649	-0.0187505	-0.506263		27	0.00156649	-0.0518963	-1.4012		27	0.00156649	0.018846	0.508843
OMOP_4059199	Hysterosalpingography	21	0.00121838	-0.0583451	-1.22525		21	0.00121838	-0.0890219	-1.86946		20	0.00116036	-0.0214026	-0.428052		21	0.00121838	-0.0182303	-0.382836		21	0.00121838	-0.0167489	-0.351727		0	0	0	0		21	0.00121838	-0.0578777	-1.21543		21	0.00121838	-0.0193871	-0.407128		19	0.00110234	0.0342978	0.651659		20	0.00116036	-0.00288223	-0.0576446		21	0.00121838	0.0293015	0.615332		20	0.00116036	-0.0188759	-0.377519		21	0.00121838	-0.0337729	-0.709231		19	0.00110234	0.0504727	0.958981		21	0.00121838	0.0057318	0.120368		0	0	0	0		21	0.00121838	-0.00397789	-0.0835357		21	0.00121838	-0.0366718	-0.770108		21	0.00121838	-0.052775	-1.10827		21	0.00121838	-0.043722	-0.918162		21	0.00121838	-0.0583504	-1.22536		21	0.00121838	-0.0354686	-0.74484		20	0.00116036	-0.0784895	-1.56979		21	0.00121838	0.0663302	1.39293
OMOP_4090564	Neuropathic pain	22	0.0012764	-0.0259024	-0.569854		22	0.0012764	-0.0970031	-2.13407		18	0.00104433	0.00954809	0.171866		22	0.0012764	-0.0775095	-1.70521		21	0.00121838	-0.0826907	-1.7365		0	0	0	0		22	0.0012764	-0.0809142	-1.78011		19	0.00110234	-0.0240154	-0.456292		20	0.00116036	-0.0498858	-0.997715		22	0.0012764	0.0349387	0.768652		20	0.00116036	0.109266	2.18532		21	0.00121838	-0.0814502	-1.71045		22	0.0012764	-0.0805866	-1.7729		18	0.00104433	-0.0158764	-0.285776		19	0.00110234	0.00612035	0.116287		0	0	0	0		21	0.00121838	0.00554007	0.116342		22	0.0012764	0.00960094	0.211221		21	0.00121838	-0.0259453	-0.544852		21	0.00121838	0.00463018	0.0972337		21	0.00121838	-0.0443884	-0.932157		22	0.0012764	-0.101723	-2.2379		20	0.00116036	-0.0237877	-0.475755		22	0.0012764	0.0667866	1.4693
OMOP_4059190	H/O: psychiatric disorder	23	0.00133442	-0.0931337	-2.14208		23	0.00133442	0.0928725	2.13607		20	0.00116036	0.0655245	1.31049		22	0.0012764	-0.0563583	-1.23988		22	0.0012764	-0.0435258	-0.957567		0	0	0	0		23	0.00133442	0.0537038	1.23519		22	0.0012764	0.0123671	0.272076		22	0.0012764	-0.0208279	-0.458215		23	0.00133442	0.168438	3.87406		21	0.00121838	0.0677051	1.42181		22	0.0012764	-0.0122798	-0.270157		23	0.00133442	0.0175501	0.403653		19	0.00110234	-0.0196476	-0.373305		20	0.00116036	0.00573729	0.114746		0	0	0	0		20	0.00116036	0.00651232	0.130246		23	0.00133442	0.133508	3.07068		22	0.0012764	0.0776408	1.7081		22	0.0012764	0.0942035	2.07248		22	0.0012764	0.0292545	0.6436		23	0.00133442	-0.0241909	-0.55639		23	0.00133442	0.0827717	1.90375		19	0.00110234	0.768558	14.6026
OMOP_4165681	Pilonidal cyst	43	0.00249478	0.0796223	3.42376		43	0.00249478	0.0597236	2.56811		40	0.00232072	0.0397598	1.59039		43	0.00249478	-0.0442149	-1.90124		43	0.00249478	-0.100913	-4.33924		27	0.00156649	-0.0544613	-1.47046		43	0.00249478	0.0315467	1.35651		41	0.00237874	-0.0233349	-0.956729		38	0.00220469	0.00450723	0.171275		42	0.00243676	0.0466728	1.96026		34	0.00197262	0.144056	4.8979		42	0.00243676	-0.0804406	-3.37851		42	0.00243676	0.00340322	0.142935		33	0.0019146	0.00673483	0.22225		39	0.00226271	0.0028921	0.112792		35	0.00203063	-0.0871875	-3.05156		43	0.00249478	0.0441907	1.9002		43	0.00249478	-0.128893	-5.54239		40	0.00232072	0.0314005	1.25602		39	0.00226271	-0.0396181	-1.54511		40	0.00232072	0.0486542	1.94617		43	0.00249478	-0.0852646	-3.66638		43	0.00249478	-0.0254742	-1.09539		42	0.00243676	0.111456	4.68115
OMOP_4040923	Drainage of abscess	44	0.0025528	-0.00449052	-0.197583		44	0.0025528	-0.022918	-1.00839		41	0.00237874	0.0414028	1.69751		44	0.0025528	-0.0192362	-0.846392		44	0.0025528	-0.0485784	-2.13745		28	0.00162451	0.0495107	1.3863		44	0.0025528	-0.0385599	-1.69664		42	0.00243676	-0.00022764	-0.00956089		39	0.00226271	0.0388656	1.51576		43	0.00249478	0.0547627	2.3548		40	0.00232072	0.103132	4.12529		44	0.0025528	-0.0221684	-0.97541		43	0.00249478	-0.00819503	-0.352386		33	0.0019146	0.0406082	1.34007		40	0.00232072	0.00273774	0.10951		35	0.00203063	-0.0415858	-1.4555		44	0.0025528	0.00313811	0.138077		44	0.0025528	-0.0371952	-1.63659		41	0.00237874	0.0128094	0.525187		44	0.0025528	0.0416951	1.83458		40	0.00232072	-0.013764	-0.550561		44	0.0025528	-0.0299733	-1.31882		44	0.0025528	0.0523381	2.30288		43	0.00249478	0.152546	6.55948
OMOP_4056770	Breast signs and symptoms	30	0.00174054	-0.095824	-2.87472		30	0.00174054	0.0605097	1.81529		28	0.00162451	0.0161153	0.451228		30	0.00174054	1.2195e-05	0.000365849		30	0.00174054	-0.102872	-3.08615		0	0	0	0		30	0.00174054	-0.00447291	-0.134187		30	0.00174054	0.0367917	1.10375		26	0.00150847	-0.00159708	-0.0415241		28	0.00162451	0.0194588	0.544846		30	0.00174054	0.022878	0.68634		30	0.00174054	-0.026176	-0.785281		30	0.00174054	-0.0167534	-0.502603		23	0.00133442	0.00243254	0.0559484		29	0.00168252	0.0037551	0.108898		26	0.00150847	-0.0337441	-0.877347		30	0.00174054	-0.00404642	-0.121393		30	0.00174054	0.0168299	0.504897		29	0.00168252	0.0081958	0.237678		28	0.00162451	0.0426801	1.19504		26	0.00150847	0.00889003	0.231141		30	0.00174054	-0.0312957	-0.93887		30	0.00174054	0.0315993	0.94798		30	0.00174054	0.0165293	0.49588
OMOP_4039628	Injection of sclerosing agent in varicose vein	19	0.00110234	0.0808869	1.53685		19	0.00110234	0.0603598	1.14684		19	0.00110234	-0.00531812	-0.101044		19	0.00110234	0.0310742	0.590409		18	0.00104433	0.0593434	1.06818		0	0	0	0		19	0.00110234	0.00257339	0.0488945		18	0.00104433	0.0586637	1.05595		16	0.00092829	0.0143215	0.229144		19	0.00110234	0.00130337	0.024764		18	0.00104433	0.0209995	0.37799		19	0.00110234	-0.0106613	-0.202565		19	0.00110234	0.0154417	0.293393		0	0	0	0		19	0.00110234	0.00570199	0.108338		0	0	0	0		19	0.00110234	0.00936187	0.177876		19	0.00110234	0.0846587	1.60851		19	0.00110234	0.0169043	0.321181		19	0.00110234	-0.00820702	-0.155933		17	0.000986308	0.0486013	0.826222		19	0.00110234	0.0171364	0.325592		19	0.00110234	-0.0160154	-0.304293		19	0.00110234	-0.167924	-3.19056
OMOP_4233784	Asthmatic bronchitis	36	0.00208865	0.0197282	0.710216		36	0.00208865	-0.0489406	-1.76186		31	0.00179856	-0.0186339	-0.57765		36	0.00208865	-0.0103967	-0.37428		36	0.00208865	0.00938408	0.337827		0	0	0	0		36	0.00208865	0.0140095	0.504343		36	0.00208865	-0.0841202	-3.02833		30	0.00174054	-0.042891	-1.28673		32	0.00185658	0.206628	6.61208		31	0.00179856	0.110627	3.42944		36	0.00208865	-0.0299367	-1.07772		36	0.00208865	0.049955	1.79838		24	0.00139243	-0.030401	-0.729623		33	0.0019146	0.00322675	0.106483		32	0.00185658	-0.0205987	-0.659157		35	0.00203063	0.0242369	0.848293		36	0.00208865	-0.150881	-5.43173		35	0.00203063	0.0220142	0.770496		35	0.00203063	0.00116798	0.0408792		32	0.00185658	0.049521	1.58467		36	0.00208865	-0.044622	-1.60639		35	0.00203063	0.092543	3.239		36	0.00208865	0.0281766	1.01436
OMOP_199861	Perianal abscess	65	0.00377118	0.124782	8.11081		65	0.00377118	-0.0894043	-5.81128		59	0.00342307	0.0537217	3.16958		64	0.00371316	-0.0960366	-6.14635		64	0.00371316	-0.0290208	-1.85733		34	0.00197262	0.198885	6.7621		65	0.00377118	-0.0517977	-3.36685		65	0.00377118	-0.0201603	-1.31042		59	0.00342307	-0.0087619	-0.516952		63	0.00365514	0.100579	6.33645		59	0.00342307	0.0567224	3.34662		64	0.00371316	-0.0456636	-2.92247		65	0.00377118	-0.0269652	-1.75274		55	0.003191	0.0292823	1.61053		64	0.00371316	0.00163751	0.1048		48	0.00278487	-0.0916066	-4.39712		64	0.00371316	0.0167444	1.07164		65	0.00377118	-0.155866	-10.1313		57	0.00330703	0.0242792	1.38391		62	0.00359712	0.24579	15.239		62	0.00359712	0.0282564	1.7519		65	0.00377118	-0.0826208	-5.37035		64	0.00371316	-0.04555	-2.9152		65	0.00377118	0.287795	18.7066
OMOP_4147171	Sickness/invalidity benefit	19	0.00110234	-0.0418447	-0.79505		19	0.00110234	-0.0520402	-0.988763		17	0.000986308	0.0153728	0.261337		19	0.00110234	-0.0034052	-0.0646987		19	0.00110234	-0.00319068	-0.060623		0	0	0	0		19	0.00110234	-0.0420964	-0.799831		18	0.00104433	0.0270917	0.48765		0	0	0	0		19	0.00110234	-0.11222	-2.13217		17	0.000986308	0.0110658	0.188119		18	0.00104433	-0.0101964	-0.183535		18	0.00104433	-0.0255361	-0.459649		0	0	0	0		17	0.000986308	0.00592767	0.10077		0	0	0	0		19	0.00110234	-0.00317822	-0.0603861		19	0.00110234	0.0913158	1.735		19	0.00110234	-0.0280622	-0.533183		19	0.00110234	0.00635906	0.120822		17	0.000986308	-0.019435	-0.330396		19	0.00110234	-0.000160772	-0.00305467		19	0.00110234	0.0296705	0.56374		18	0.00104433	-0.0558494	-1.00529
OMOP_4155467	Number of times bronchodilator used in one week	16	0.00092829	0.0683509	1.09362		16	0.00092829	0.194824	3.11718		0	0	0	0		16	0.00092829	0.0448063	0.716901		16	0.00092829	-0.029665	-0.47464		0	0	0	0		16	0.00092829	0.0683241	1.09319		16	0.00092829	0.0982511	1.57202		0	0	0	0		16	0.00092829	0.167367	2.67788		0	0	0	0		0	0	0	0		16	0.00092829	0.0225003	0.360005		0	0	0	0		16	0.00092829	0.00619132	0.0990611		0	0	0	0		16	0.00092829	0.0278508	0.445612		0	0	0	0		16	0.00092829	0.111896	1.79033		16	0.00092829	0.132697	2.12315		0	0	0	0		16	0.00092829	-0.0142317	-0.227707		16	0.00092829	0.0713261	1.14122		16	0.00092829	0.0850013	1.36002
OMOP_37109774	Requires vaccination	21	0.00121838	-0.0330065	-0.693136		21	0.00121838	-0.006242	-0.131082		20	0.00116036	0.00496144	0.0992288		21	0.00121838	-0.034935	-0.733636		19	0.00110234	0.00248073	0.0471338		0	0	0	0		21	0.00121838	0.0158446	0.332737		20	0.00116036	-0.0271042	-0.542083		17	0.000986308	-0.0786161	-1.33647		21	0.00121838	-0.0592071	-1.24335		18	0.00104433	-0.0737562	-1.32761		21	0.00121838	-5.74845e-05	-0.00120718		20	0.00116036	0.0137247	0.274494		0	0	0	0		20	0.00116036	0.00481804	0.0963607		18	0.00104433	0.0144305	0.259749		20	0.00116036	0.0106448	0.212896		21	0.00121838	-0.0194643	-0.408751		21	0.00121838	-0.0189454	-0.397854		21	0.00121838	-0.150411	-3.15863		20	0.00116036	0.0174467	0.348933		21	0.00121838	-0.00304007	-0.0638415		20	0.00116036	-0.0385718	-0.771437		21	0.00121838	-0.0947428	-1.9896
OMOP_4075734	Primary decompression of lumbar spine	36	0.00208865	-0.0311242	-1.12047		37	0.00214667	-0.0777495	-2.87673		34	0.00197262	0.00582408	0.198019		36	0.00208865	-0.0277269	-0.998168		37	0.00214667	-0.050024	-1.85089		0	0	0	0		37	0.00214667	-0.0820249	-3.03492		37	0.00214667	-0.0059957	-0.221841		34	0.00197262	-0.0485183	-1.64962		37	0.00214667	0.0254783	0.942695		33	0.0019146	0.0895904	2.95648		37	0.00214667	-0.019222	-0.711213		37	0.00214667	-0.0153581	-0.568248		28	0.00162451	-0.00561585	-0.157244		35	0.00203063	0.0027422	0.0959769		33	0.0019146	-0.0450752	-1.48748		37	0.00214667	0.00852461	0.315411		36	0.00208865	0.0811254	2.92051		36	0.00208865	-0.0144481	-0.52013		34	0.00197262	-0.106798	-3.63113		32	0.00185658	-0.0218555	-0.699375		37	0.00214667	-0.00750698	-0.277758		36	0.00208865	0.0552718	1.98979		37	0.00214667	0.163462	6.04809
OMOP_4056683	Plain X-ray result normal	21	0.00121838	0.0123486	0.25932		21	0.00121838	0.00994444	0.208833		20	0.00116036	0.0246156	0.492313		21	0.00121838	-0.0049798	-0.104576		20	0.00116036	-0.0327411	-0.654822		0	0	0	0		21	0.00121838	0.0119067	0.25004		21	0.00121838	0.0196106	0.411823		0	0	0	0		21	0.00121838	0.0503663	1.05769		17	0.000986308	0.163654	2.78212		21	0.00121838	-0.0319006	-0.669914		21	0.00121838	0.0129788	0.272556		0	0	0	0		19	0.00110234	0.00504535	0.0958616		16	0.00092829	-0.0585691	-0.937105		21	0.00121838	0.00573758	0.120489		20	0.00116036	0.0269754	0.539508		21	0.00121838	0.036262	0.761502		21	0.00121838	-0.0408824	-0.858531		20	0.00116036	0.0470796	0.941593		20	0.00116036	-0.0307083	-0.614166		20	0.00116036	0.0416508	0.833016		21	0.00121838	0.128554	2.69963
OMOP_4057768	Plain X-ray lumbar/sacral spi. abnormal	23	0.00133442	0.0120314	0.276722		23	0.00133442	-0.0806712	-1.85544		21	0.00121838	0.014396	0.302316		23	0.00133442	0.0424941	0.977365		23	0.00133442	0.0341206	0.784773		0	0	0	0		23	0.00133442	-0.0634481	-1.45931		23	0.00133442	0.00797241	0.183366		20	0.00116036	0.0766961	1.53392		22	0.0012764	0.111409	2.451		22	0.0012764	0.0408288	0.898234		21	0.00121838	0.00815899	0.171339		23	0.00133442	0.00818132	0.18817		18	0.00104433	0.0247462	0.445432		20	0.00116036	0.00474891	0.0949782		18	0.00104433	0.0159085	0.286352		22	0.0012764	0.00090836	0.0199839		23	0.00133442	0.00293169	0.067429		22	0.0012764	0.0206259	0.45377		23	0.00133442	0.150177	3.45407		22	0.0012764	-0.00269136	-0.0592099		23	0.00133442	0.00165117	0.0379768		23	0.00133442	0.235248	5.4107		23	0.00133442	-0.161951	-3.72488
OMOP_4308371	Digital retinal screening	169	0.00980506	0.0286135	4.83569		169	0.00980506	0.0342283	5.78458		159	0.00922488	0.00963657	1.53222		168	0.00974704	-0.0172405	-2.8964		164	0.00951497	-0.0899701	-14.7551		87	0.00504757	-0.0489361	-4.25744		169	0.00980506	0.00257554	0.435267		164	0.00951497	0.0248518	4.07569		134	0.00777443	-0.0341831	-4.58054		165	0.00957299	0.0391468	6.45922		0	0	0	0		167	0.00968902	-0.0573696	-9.58072		168	0.00974704	-0.0550094	-9.24158		64	0.00371316	-0.00751533	-0.480981		136	0.00789046	0.000681586	0.0926957		131	0.00760037	-0.0771448	-10.106		154	0.00893479	0.0187994	2.8951		169	0.00980506	0.037563	6.34815		166	0.009631	0.00660708	1.09677		164	0.00951497	-0.135912	-22.2896		163	0.00945695	-0.00272671	-0.444454		167	0.00968902	-0.0555578	-9.27815		167	0.00968902	-0.0440602	-7.35806		165	0.00957299	0.0296066	4.88509
OMOP_4081748	Planned telephone contact	81	0.00469947	0.0615786	4.98786		81	0.00469947	0.178634	14.4694		73	0.00423532	0.0802815	5.86055		81	0.00469947	0.0245161	1.98581		81	0.00469947	0.0359479	2.91178		31	0.00179856	0.00186097	0.0576902		81	0.00469947	0.148525	12.0305		79	0.00458343	0.00306484	0.242123		70	0.00406127	0.072683	5.08781		77	0.00446739	0.0856876	6.59795		71	0.00411929	0.149599	10.6215		80	0.00464145	0.0210455	1.68364		81	0.00469947	0.0907127	7.34773		60	0.00348109	0.0427051	2.5623		78	0.00452541	0.00118285	0.0922624		72	0.0041773	0.00409213	0.294633		80	0.00464145	0.0229168	1.83334		81	0.00469947	-0.0469775	-3.80517		78	0.00452541	0.124909	9.74292		79	0.00458343	0.0714386	5.64365		72	0.0041773	0.0921428	6.63428		80	0.00464145	0.0337347	2.69878		77	0.00446739	0.0952035	7.33067		81	0.00469947	0.0871822	7.06176
OMOP_44787998	Result awaited	46	0.00266883	-0.0282725	-1.30053		46	0.00266883	-0.127901	-5.88343		43	0.00249478	0.0718068	3.08769		46	0.00266883	-0.0816679	-3.75672		46	0.00266883	-0.0772139	-3.55184		17	0.000986308	0.185301	3.15011		46	0.00266883	-0.119521	-5.49795		46	0.00266883	-0.0540091	-2.48442		38	0.00220469	0.0347252	1.31956		44	0.0025528	0.0201676	0.887373		40	0.00232072	0.194155	7.76619		46	0.00266883	-0.0354607	-1.63119		46	0.00266883	-0.0771108	-3.5471		29	0.00168252	0.0474544	1.37618		41	0.00237874	0.00223851	0.091779		35	0.00203063	-0.0874429	-3.0605		45	0.00261081	-0.0101247	-0.45561		46	0.00266883	-0.0409275	-1.88266		44	0.0025528	-0.0208811	-0.918766		44	0.0025528	-0.0202506	-0.891028		39	0.00226271	-0.0398179	-1.5529		46	0.00266883	-0.0774886	-3.56448		44	0.0025528	-0.0538124	-2.36774		45	0.00261081	0.231179	10.403
OMOP_195294	Thrombosed hemorrhoids	23	0.00133442	-0.011362	-0.261326		24	0.00139243	-0.295217	-7.0852		22	0.0012764	-0.126819	-2.79002		24	0.00139243	-0.0486119	-1.16669		22	0.0012764	0.0472646	1.03982		0	0	0	0		24	0.00139243	-0.135777	-3.25864		24	0.00139243	-0.092023	-2.20855		22	0.0012764	-0.095507	-2.10115		24	0.00139243	-0.129728	-3.11348		19	0.00110234	0.00290517	0.0551983		24	0.00139243	-0.00363046	-0.0871309		24	0.00139243	-0.0614559	-1.47494		17	0.000986308	-0.0391283	-0.66518		22	0.0012764	0.00409677	0.090129		22	0.0012764	0.0288493	0.634686		24	0.00139243	-0.0153094	-0.367425		24	0.00139243	-0.258064	-6.19354		23	0.00133442	-0.178038	-4.09487		24	0.00139243	-0.0831586	-1.99581		24	0.00139243	-0.121212	-2.9091		24	0.00139243	-0.0537006	-1.28881		23	0.00133442	-0.235854	-5.42465		23	0.00133442	-0.151622	-3.48732
OMOP_4038571	O/E - fetal heart 120-160	23	0.00133442	0.0258636	0.594862		23	0.00133442	-0.00528104	-0.121464		16	0.00092829	-0.0524183	-0.838692		23	0.00133442	0.000847331	0.0194886		23	0.00133442	0.00854564	0.19655		17	0.000986308	-0.0960742	-1.63326		23	0.00133442	-0.000644713	-0.0148284		23	0.00133442	0.00293915	0.0676005		22	0.0012764	-0.0455131	-1.00129		23	0.00133442	-0.0716488	-1.64792		21	0.00121838	-0.0481768	-1.01171		23	0.00133442	-0.0390914	-0.899101		23	0.00133442	-0.00492019	-0.113164		22	0.0012764	-0.0321507	-0.707315		23	0.00133442	0.00385978	0.0887749		18	0.00104433	-0.00255659	-0.0460186		23	0.00133442	0.00874505	0.201136		23	0.00133442	0.01894	0.435621		23	0.00133442	-0.0656023	-1.50885		22	0.0012764	-0.0824185	-1.81321		22	0.0012764	-0.0186858	-0.411088		23	0.00133442	-0.00440773	-0.101378		23	0.00133442	-0.142063	-3.26744		23	0.00133442	-0.0178596	-0.410771
OMOP_378165	Nystagmus	17	0.000986308	0.0185053	0.314591		17	0.000986308	0.109039	1.85366		17	0.000986308	0.0892888	1.51791		17	0.000986308	0.0340132	0.578225		17	0.000986308	-0.00135065	-0.022961		0	0	0	0		17	0.000986308	0.090883	1.54501		17	0.000986308	0.0834988	1.41948		0	0	0	0		17	0.000986308	0.0671362	1.14132		0	0	0	0		17	0.000986308	0.0652948	1.11001		17	0.000986308	0.0500002	0.850004		0	0	0	0		16	0.00092829	0.00552353	0.0883764		0	0	0	0		17	0.000986308	0.0195455	0.332274		17	0.000986308	0.0581681	0.988858		0	0	0	0		16	0.00092829	0.0291805	0.466888		16	0.00092829	0.0477957	0.764731		16	0.00092829	0.0591858	0.946972		17	0.000986308	0.00138249	0.0235024		17	0.000986308	0.157062	2.67006
OMOP_4238720	Operation on the ear	17	0.000986308	0.00163279	0.0277574		17	0.000986308	0.0370981	0.630668		0	0	0	0		17	0.000986308	0.0330776	0.562319		17	0.000986308	0.073201	1.24442		0	0	0	0		17	0.000986308	0.0557635	0.94798		17	0.000986308	0.066403	1.12885		16	0.00092829	-0.0555493	-0.888788		17	0.000986308	0.145078	2.46632		0	0	0	0		17	0.000986308	0.0347018	0.58993		17	0.000986308	0.0463664	0.78823		0	0	0	0		17	0.000986308	0.00499629	0.084937		0	0	0	0		17	0.000986308	0.0156141	0.265439		17	0.000986308	0.0904065	1.53691		17	0.000986308	0.0660303	1.12252		17	0.000986308	0.111091	1.88855		0	0	0	0		17	0.000986308	0.0312538	0.531314		17	0.000986308	0.0268479	0.456415		16	0.00092829	0.0982014	1.57122
OMOP_19010652	moclobemide	18	0.00104433	0.0391	0.7038		18	0.00104433	-0.155315	-2.79567		0	0	0	0		18	0.00104433	0.063906	1.15031		18	0.00104433	0.101437	1.82587		0	0	0	0		18	0.00104433	-0.0647158	-1.16489		17	0.000986308	0.00212806	0.036177		16	0.00092829	0.0407277	0.651644		17	0.000986308	-0.142663	-2.42527		0	0	0	0		18	0.00104433	0.026653	0.479754		18	0.00104433	0.0114196	0.205553		0	0	0	0		16	0.00092829	0.00509847	0.0815755		0	0	0	0		18	0.00104433	-0.0195915	-0.352647		18	0.00104433	-0.00841898	-0.151542		17	0.000986308	-0.0926559	-1.57515		17	0.000986308	-0.114623	-1.94859		17	0.000986308	-0.0295171	-0.50179		18	0.00104433	0.0537434	0.967382		17	0.000986308	-0.0696485	-1.18402		0	0	0	0
OMOP_4309602	Incision and curettage of chalazion	33	0.0019146	-0.0106857	-0.352629		33	0.0019146	-0.122619	-4.04644		31	0.00179856	-0.032877	-1.01919		33	0.0019146	-0.0370908	-1.224		33	0.0019146	0.0169067	0.557919		17	0.000986308	0.204377	3.47441		33	0.0019146	-0.134705	-4.44525		33	0.0019146	-0.000568322	-0.0187546		30	0.00174054	0.0325374	0.976121		32	0.00185658	-0.0899042	-2.87694		33	0.0019146	0.058678	1.93638		33	0.0019146	-0.0423072	-1.39614		33	0.0019146	-0.0926911	-3.05881		26	0.00150847	0.0693657	1.80351		33	0.0019146	0.00241066	0.0795516		27	0.00156649	-0.0512723	-1.38435		33	0.0019146	-0.0169477	-0.559273		33	0.0019146	0.0247428	0.816513		31	0.00179856	-0.0649553	-2.01361		32	0.00185658	0.134019	4.2886		30	0.00174054	-0.0447689	-1.34307		33	0.0019146	-0.0789612	-2.60572		33	0.0019146	0.038902	1.28377		33	0.0019146	-0.0112991	-0.37287
OMOP_1516800	risedronate	83	0.0048155	0.02914	2.41862		83	0.0048155	0.0209915	1.74229		70	0.00406127	0.030915	2.16405		83	0.0048155	0.0151667	1.25883		82	0.00475748	0.0195056	1.59946		41	0.00237874	0.0594116	2.43588		83	0.0048155	-0.0182286	-1.51297		81	0.00469947	0.0284929	2.30793		74	0.00429334	0.0640906	4.7427		79	0.00458343	0.0536855	4.24116		82	0.00475748	-0.151255	-12.4029		82	0.00475748	-0.00532808	-0.436903		83	0.0048155	-0.0202882	-1.68392		63	0.00365514	-0.00856941	-0.539873		81	0.00469947	0.000941962	0.0762989		64	0.00371316	0.00661092	0.423099		83	0.0048155	0.00605183	0.502302		83	0.0048155	0.137335	11.3988		79	0.00458343	0.0588741	4.65105		82	0.00475748	-0.036662	-3.00629		77	0.00446739	-0.0063804	-0.491291		82	0.00475748	0.0222177	1.82185		74	0.00429334	0.253336	18.7469		82	0.00475748	-0.134824	-11.0556
OMOP_19003010	meptazinol	38	0.00220469	0.00758676	0.288297		38	0.00220469	0.0523714	1.99011		31	0.00179856	0.0186912	0.579428		38	0.00220469	-0.0409458	-1.55594		38	0.00220469	-0.0304293	-1.15631		0	0	0	0		38	0.00220469	0.00190236	0.0722898		36	0.00208865	-0.0430212	-1.54876		31	0.00179856	-0.0525538	-1.62917		37	0.00214667	0.123126	4.55568		35	0.00203063	0.0212022	0.742076		36	0.00208865	-0.0191765	-0.690354		38	0.00220469	-0.0150509	-0.571934		29	0.00168252	-0.0329346	-0.955104		37	0.00214667	0.00200596	0.0742204		35	0.00203063	-0.0407302	-1.42556		37	0.00214667	0.013712	0.507343		38	0.00220469	-0.0209385	-0.795665		38	0.00220469	0.04234	1.60892		34	0.00197262	0.0409209	1.39131		35	0.00203063	0.0448876	1.57106		38	0.00220469	-0.0712735	-2.70839		37	0.00214667	0.132244	4.89301		37	0.00214667	-0.0293859	-1.08728
OMOP_45769496	Helicobacter pylori-associated gastritis	21	0.00121838	-0.0384002	-0.806404		21	0.00121838	0.102323	2.14879		19	0.00110234	0.0813838	1.54629		20	0.00116036	0.0119208	0.238415		21	0.00121838	0.0625652	1.31387		0	0	0	0		21	0.00121838	0.0206369	0.433375		20	0.00116036	0.0271498	0.542996		17	0.000986308	0.0477478	0.811713		20	0.00116036	-0.0587077	-1.17415		19	0.00110234	0.102817	1.95353		21	0.00121838	0.0400694	0.841456		21	0.00121838	0.0506739	1.06415		0	0	0	0		18	0.00104433	0.00386563	0.0695814		18	0.00104433	0.0582411	1.04834		21	0.00121838	-0.00901756	-0.189369		21	0.00121838	0.0915568	1.92269		20	0.00116036	0.0386627	0.773254		19	0.00110234	-0.0372949	-0.708602		21	0.00121838	0.050952	1.06999		21	0.00121838	0.0404805	0.850091		21	0.00121838	0.0216925	0.455543		19	0.00110234	-0.0336404	-0.639167
OMOP_4017022	Respiratory treatment changed	47	0.00272685	-0.00307923	-0.144724		47	0.00272685	0.0486042	2.2844		44	0.0025528	0.0340415	1.49783		47	0.00272685	0.0256009	1.20324		46	0.00266883	0.0488419	2.24673		23	0.00133442	-0.0356054	-0.818925		47	0.00272685	0.0447412	2.10284		47	0.00272685	0.0203483	0.95637		42	0.00243676	0.0236521	0.993389		42	0.00243676	-0.00420579	-0.176643		42	0.00243676	-0.0158008	-0.663632		47	0.00272685	0.0700155	3.29073		47	0.00272685	0.0599165	2.81607		34	0.00197262	0.0131753	0.447959		40	0.00232072	0.0016507	0.0660278		36	0.00208865	0.0709732	2.55504		47	0.00272685	0.00244997	0.115148		47	0.00272685	-0.124982	-5.87413		44	0.0025528	0.00544355	0.239516		47	0.00272685	0.0309196	1.45322		47	0.00272685	0.0410422	1.92898		46	0.00266883	0.0655635	3.01592		47	0.00272685	-0.0182136	-0.856038		46	0.00266883	-0.0118613	-0.54562
OMOP_378523	Residual foreign body in soft tissue	17	0.000986308	-0.0656575	-1.11618		17	0.000986308	-0.0456255	-0.775633		16	0.00092829	-0.0381434	-0.610294		17	0.000986308	0.00654956	0.111343		17	0.000986308	-0.0054014	-0.0918239		0	0	0	0		17	0.000986308	-0.0418748	-0.711872		17	0.000986308	0.00471005	0.0800708		16	0.00092829	-0.0527974	-0.844759		16	0.00092829	-0.0797082	-1.27533		16	0.00092829	0.00147363	0.0235781		17	0.000986308	-0.0109157	-0.185566		17	0.000986308	-0.0133368	-0.226726		0	0	0	0		17	0.000986308	0.00373355	0.0634703		0	0	0	0		17	0.000986308	-0.0139786	-0.237637		17	0.000986308	0.0503632	0.856175		17	0.000986308	-0.0532977	-0.906062		16	0.00092829	-0.164311	-2.62898		17	0.000986308	-0.0316879	-0.538695		17	0.000986308	0.0107171	0.18219		17	0.000986308	-0.100145	-1.70247		16	0.00092829	-0.0439343	-0.702949
OMOP_4202538	Diabetic lipid lowering diet	25	0.00145045	-0.0328652	-0.821629		25	0.00145045	-0.0407968	-1.01992		24	0.00139243	0.0284713	0.68331		25	0.00145045	-0.0102278	-0.255696		25	0.00145045	0.00714813	0.178703		0	0	0	0		25	0.00145045	-0.0707875	-1.76969		24	0.00139243	-0.0139358	-0.33446		19	0.00110234	0.0300266	0.570505		24	0.00139243	-0.0532654	-1.27837		0	0	0	0		25	0.00145045	0.0154428	0.38607		25	0.00145045	-0.0222957	-0.557392		0	0	0	0		22	0.0012764	0.00282124	0.0620673		22	0.0012764	0.00643028	0.141466		24	0.00139243	-0.0155961	-0.374307		25	0.00145045	0.0186721	0.466803		24	0.00139243	-0.0499725	-1.19934		24	0.00139243	0.040181	0.964344		23	0.00133442	-0.0147595	-0.339469		25	0.00145045	-0.00961545	-0.240386		24	0.00139243	-0.0081347	-0.195233		25	0.00145045	-0.0423982	-1.05996
OMOP_381592	Chronic mucoid otitis media	81	0.00469947	0.0593932	4.81085		81	0.00469947	0.0617578	5.00239		73	0.00423532	-0.0140886	-1.02847		81	0.00469947	-0.0148784	-1.20515		80	0.00464145	-0.0320248	-2.56198		42	0.00243676	-0.0389147	-1.63442		81	0.00469947	0.0895953	7.25722		81	0.00469947	-0.0166013	-1.34471		73	0.00423532	-0.0126961	-0.926816		78	0.00452541	0.0535219	4.17471		76	0.00440938	-0.00608978	-0.462824		80	0.00464145	-0.0510961	-4.08769		80	0.00464145	0.00189012	0.15121		57	0.00330703	-0.0522123	-2.9761		75	0.00435136	0.000825531	0.0619148		62	0.00359712	-0.0469747	-2.91243		79	0.00458343	0.0307358	2.42813		81	0.00469947	-0.0578852	-4.6887		80	0.00464145	0.0472068	3.77655		80	0.00464145	0.0418462	3.34769		74	0.00429334	-0.0264005	-1.95363		81	0.00469947	-0.0270206	-2.18867		81	0.00469947	-0.0466882	-3.78174		80	0.00464145	-0.00855723	-0.684578
OMOP_4047789	Trimalleolar fracture	17	0.000986308	-0.0309857	-0.526757		17	0.000986308	0.0872605	1.48343		0	0	0	0		17	0.000986308	0.0415806	0.70687		17	0.000986308	0.0231951	0.394317		0	0	0	0		17	0.000986308	0.0239582	0.40729		16	0.00092829	0.0529087	0.846539		0	0	0	0		16	0.00092829	-0.0158353	-0.253364		16	0.00092829	-0.00333314	-0.0533302		17	0.000986308	0.0283074	0.481226		17	0.000986308	0.0319319	0.542843		0	0	0	0		17	0.000986308	0.00340643	0.0579094		0	0	0	0		17	0.000986308	-0.00269501	-0.0458152		16	0.00092829	0.111027	1.77643		17	0.000986308	0.0139284	0.236784		0	0	0	0		17	0.000986308	0.0296634	0.504277		17	0.000986308	0.0275465	0.468291		16	0.00092829	0.0273079	0.436927		17	0.000986308	0.0146482	0.24902
OMOP_4047705	General health good	41	0.00237874	-0.040411	-1.65685		41	0.00237874	-0.368416	-15.105		39	0.00226271	-0.136991	-5.34264		41	0.00237874	-0.0881012	-3.61215		40	0.00232072	-0.148918	-5.95672		23	0.00133442	0.0484888	1.11524		41	0.00237874	-0.190864	-7.82542		41	0.00237874	-0.122432	-5.0197		36	0.00208865	-0.094532	-3.40315		39	0.00226271	-0.0563791	-2.19879		39	0.00226271	0.0998164	3.89284		41	0.00237874	-0.114458	-4.69278		40	0.00232072	-0.136068	-5.44272		30	0.00174054	-0.0284764	-0.854293		41	0.00237874	0.00129217	0.0529791		24	0.00139243	-0.115262	-2.76628		41	0.00237874	-0.00255589	-0.104791		41	0.00237874	-0.177027	-7.25811		41	0.00237874	-0.197259	-8.08761		36	0.00208865	0.0181278	0.652599		40	0.00232072	-0.170512	-6.82049		41	0.00237874	-0.156716	-6.42535		41	0.00237874	-0.183782	-7.53507		41	0.00237874	0.126189	5.17376
OMOP_4071164	Postherpetic neuralgia	38	0.00220469	-0.00723868	-0.27507		38	0.00220469	-0.0804156	-3.05579		35	0.00203063	0.0106842	0.373948		38	0.00220469	0.00316303	0.120195		37	0.00214667	-0.00979024	-0.362239		0	0	0	0		38	0.00220469	-0.092169	-3.50242		38	0.00220469	0.0053989	0.205158		35	0.00203063	0.0312926	1.09524		37	0.00214667	0.0705977	2.61211		35	0.00203063	0.00928698	0.325044		38	0.00220469	-0.013181	-0.500879		38	0.00220469	-0.0490342	-1.8633		25	0.00145045	0.00833032	0.208258		33	0.0019146	0.00134086	0.0442483		31	0.00179856	-0.0115433	-0.357843		37	0.00214667	-0.0147578	-0.546037		38	0.00220469	0.0522753	1.98646		38	0.00220469	-7.09643e-05	-0.00269664		36	0.00208865	-0.000671443	-0.024172		38	0.00220469	-0.00249713	-0.0948911		38	0.00220469	-0.0267316	-1.0158		38	0.00220469	0.048751	1.85254		37	0.00214667	-0.0404035	-1.49493
OMOP_4064505	New patient screening requested	63	0.00365514	0.00051691	0.0325653		63	0.00365514	-0.00585127	-0.36863		58	0.00336505	-0.00629945	-0.365368		63	0.00365514	-0.0812326	-5.11765		62	0.00359712	-0.0695673	-4.31317		43	0.00249478	-0.0986591	-4.24234		63	0.00365514	0.0260702	1.64242		63	0.00365514	-0.0937379	-5.90549		60	0.00348109	-0.0769627	-4.61776		61	0.0035391	0.00266407	0.162509		60	0.00348109	0.0247184	1.48311		63	0.00365514	-0.0744106	-4.68787		63	0.00365514	-0.00662581	-0.417426		54	0.00313298	-0.0572757	-3.09289		63	0.00365514	0.000685937	0.0432141		46	0.00266883	-0.058664	-2.69854		63	0.00365514	0.019387	1.22138		63	0.00365514	-0.109189	-6.87889		61	0.0035391	-0.015693	-0.957275		63	0.00365514	-0.077325	-4.87148		59	0.00342307	0.0161702	0.95404		63	0.00365514	-0.0747839	-4.71139		62	0.00359712	-0.0156285	-0.968965		62	0.00359712	-0.024093	-1.49377
OMOP_4151170	Moderate depression	74	0.00429334	-0.0390727	-2.89138		74	0.00429334	-0.159576	-11.8086		68	0.00394523	0.0315296	2.14401		74	0.00429334	-0.0736473	-5.4499		73	0.00423532	-0.0429091	-3.13237		34	0.00197262	0.190645	6.48194		74	0.00429334	-0.102319	-7.57162		73	0.00423532	-0.0643815	-4.69985		64	0.00371316	-0.00633436	-0.405399		71	0.00411929	0.0227474	1.61506		65	0.00377118	0.0987834	6.42092		74	0.00429334	-0.0407063	-3.01226		73	0.00423532	-0.0578892	-4.22591		56	0.00324901	0.00855228	0.478928		69	0.00400325	0.000621903	0.0429113		62	0.00359712	-0.074496	-4.61875		72	0.0041773	-0.00794445	-0.572		74	0.00429334	-0.0468608	-3.4677		72	0.0041773	-0.063534	-4.57445		71	0.00411929	0.19751	14.0232		72	0.0041773	-0.0888019	-6.39374		74	0.00429334	-0.0995686	-7.36808		74	0.00429334	-0.038579	-2.85485		67	0.00388721	0.445275	29.8335
OMOP_4080768	Mumps parotitis	44	0.0025528	0.023945	1.05358		44	0.0025528	0.120026	5.28115		42	0.00243676	0.0119675	0.502635		44	0.0025528	0.0146401	0.644165		43	0.00249478	0.0251891	1.08313		26	0.00150847	-0.0615053	-1.59914		44	0.0025528	0.088799	3.90716		44	0.0025528	0.0321687	1.41542		40	0.00232072	0.010267	0.410682		43	0.00249478	0.0980977	4.2182		44	0.0025528	0.0502377	2.21046		44	0.0025528	-0.019449	-0.855758		43	0.00249478	0.0687468	2.95611		38	0.00220469	-0.00555458	-0.211074		43	0.00249478	0.00098065	0.0421679		35	0.00203063	0.0113504	0.397263		44	0.0025528	0.0323991	1.42556		44	0.0025528	0.0129639	0.57041		43	0.00249478	0.0518523	2.22965		44	0.0025528	0.0341561	1.50287		42	0.00243676	0.0455827	1.91447		44	0.0025528	0.0105526	0.464315		43	0.00249478	0.0286051	1.23002		44	0.0025528	0.0538784	2.37065
OMOP_4052958	Fully mobile	42	0.00243676	0.0622942	2.61636		42	0.00243676	0.0932981	3.91852		40	0.00232072	0.033775	1.351		42	0.00243676	0.0450688	1.89289		42	0.00243676	0.0475658	1.99777		20	0.00116036	0.0182374	0.364748		42	0.00243676	0.0698154	2.93225		40	0.00232072	0.0815215	3.26086		39	0.00226271	0.0101523	0.395941		41	0.00237874	0.0990833	4.06242		39	0.00226271	0.0108781	0.424245		42	0.00243676	0.0616863	2.59083		42	0.00243676	0.0655161	2.75168		30	0.00174054	0.0135304	0.405911		38	0.00220469	0.00108201	0.0411163		30	0.00174054	0.0337912	1.01373		39	0.00226271	0.00783764	0.305668		42	0.00243676	0.0537714	2.2584		42	0.00243676	0.0819531	3.44203		41	0.00237874	0.0497581	2.04008		41	0.00237874	0.0652207	2.67405		42	0.00243676	0.0657424	2.76118		41	0.00237874	-0.024675	-1.01168		39	0.00226271	0.133823	5.2191
OMOP_136497	Scar conditions and fibrosis of skin	64	0.00371316	0.00935385	0.598646		64	0.00371316	0.0585554	3.74755		58	0.00336505	0.0548007	3.17844		64	0.00371316	0.00179346	0.114781		63	0.00365514	-0.0302883	-1.90816		36	0.00208865	0.0953897	3.43403		64	0.00371316	-0.00215674	-0.138031		62	0.00359712	0.00173656	0.107667		53	0.00307496	0.0178369	0.945355		62	0.00359712	0.123497	7.65682		60	0.00348109	0.0411832	2.47099		64	0.00371316	-0.000553174	-0.0354031		62	0.00359712	0.00622489	0.385943		49	0.00284289	0.00165515	0.0811024		61	0.0035391	0.000634294	0.038692		51	0.00295892	-0.0192251	-0.980481		62	0.00359712	0.00949058	0.588416		63	0.00365514	-0.0386976	-2.43795		60	0.00348109	0.0686667	4.12		60	0.00348109	0.110988	6.65927		57	0.00330703	0.0664962	3.79028		64	0.00371316	0.000635538	0.0406745		63	0.00365514	0.280873	17.695		64	0.00371316	0.0745832	4.77332
OMOP_4070700	Simple excision of inguinal hernial sac	22	0.0012764	0.0833712	1.83417		22	0.0012764	-0.0962665	-2.11786		22	0.0012764	-0.052573	-1.15661		22	0.0012764	-0.0525208	-1.15546		20	0.00116036	-0.001185	-0.0237		0	0	0	0		22	0.0012764	-0.0417315	-0.918093		22	0.0012764	-0.0437787	-0.963131		16	0.00092829	-0.0672039	-1.07526		22	0.0012764	-0.0554764	-1.22048		19	0.00110234	-0.0237946	-0.452098		22	0.0012764	-0.0557763	-1.22708		21	0.00121838	-0.056217	-1.18056		0	0	0	0		18	0.00104433	0.00192381	0.0346287		0	0	0	0		20	0.00116036	-0.00157087	-0.0314173		22	0.0012764	0.00175423	0.0385932		22	0.0012764	-0.0612925	-1.34844		22	0.0012764	-0.0576259	-1.26777		21	0.00121838	-0.0412358	-0.865951		22	0.0012764	-0.0688308	-1.51428		22	0.0012764	-0.163581	-3.59878		22	0.0012764	-0.00391851	-0.0862071
OMOP_4213005	Closure of skin by suture	27	0.00156649	0.00627058	0.169306		27	0.00156649	0.147859	3.9922		26	0.00150847	-0.0150121	-0.390316		27	0.00156649	-0.0486837	-1.31446		27	0.00156649	-0.0639802	-1.72746		16	0.00092829	-0.0827579	-1.32413		27	0.00156649	0.0791549	2.13718		27	0.00156649	-0.0117799	-0.318058		26	0.00150847	-0.0914923	-2.3788		27	0.00156649	0.0237592	0.641499		26	0.00150847	-0.0962018	-2.50125		27	0.00156649	-0.0108292	-0.292389		27	0.00156649	-0.00877558	-0.236941		21	0.00121838	-0.0851037	-1.78718		26	0.00150847	0.00127766	0.0332192		21	0.00121838	-0.0146207	-0.307034		27	0.00156649	0.0169673	0.458117		27	0.00156649	-0.0602521	-1.62681		25	0.00145045	0.0347417	0.868543		26	0.00150847	-0.124724	-3.24283		27	0.00156649	0.0420556	1.1355		27	0.00156649	-0.0148253	-0.400282		27	0.00156649	0.00603902	0.163053		27	0.00156649	-0.0712887	-1.92479
OMOP_377560	Internal hordeolum	54	0.00313298	0.00675489	0.364764		53	0.00307496	-0.229002	-12.1371		46	0.00266883	-0.0580439	-2.67002		54	0.00313298	0.00825998	0.446039		50	0.00290091	0.0498897	2.49448		23	0.00133442	0.116501	2.67953		54	0.00313298	-0.123772	-6.68367		54	0.00313298	-0.0536304	-2.89604		51	0.00295892	0.0322337	1.64392		53	0.00307496	-0.0274546	-1.45509		51	0.00295892	-0.0585327	-2.98517		54	0.00313298	0.0298865	1.61387		54	0.00313298	-0.0348228	-1.88043		41	0.00237874	0.0214675	0.880168		52	0.00301694	0.000617178	0.0320933		40	0.00232072	0.0423919	1.69568		54	0.00313298	-0.0290489	-1.56864		53	0.00307496	-0.0843441	-4.47024		54	0.00313298	-0.101546	-5.4835		51	0.00295892	0.0126615	0.645736		52	0.00301694	-0.068311	-3.55217		54	0.00313298	-0.00830242	-0.448331		54	0.00313298	-0.0642519	-3.4696		52	0.00301694	-0.040998	-2.13189
OMOP_4309908	Referral for dual energy X-ray photon absorptiometry scan	37	0.00214667	-0.0539007	-1.99433		37	0.00214667	0.0632913	2.34178		33	0.0019146	0.0457937	1.51119		37	0.00214667	0.0264605	0.97904		37	0.00214667	0.0221304	0.818826		18	0.00104433	0.0357273	0.643091		37	0.00214667	0.00363811	0.13461		37	0.00214667	0.00356657	0.131963		34	0.00197262	0.083051	2.82373		36	0.00208865	0.0502164	1.80779		34	0.00197262	-0.0317926	-1.08095		37	0.00214667	0.0236756	0.875996		37	0.00214667	0.011845	0.438267		29	0.00168252	0.0209516	0.607597		36	0.00208865	0.000852341	0.0306843		31	0.00179856	0.0483413	1.49858		37	0.00214667	-0.00409691	-0.151585		37	0.00214667	0.086647	3.20594		37	0.00214667	0.0557118	2.06134		37	0.00214667	-0.00232909	-0.0861762		33	0.0019146	0.0356048	1.17496		37	0.00214667	0.0371282	1.37375		36	0.00208865	0.143908	5.18068		37	0.00214667	-0.0520614	-1.92627
OMOP_4084368	Follow-up 3 weeks	26	0.00150847	-0.024391	-0.634166		26	0.00150847	-0.0403674	-1.04955		25	0.00145045	-0.00540155	-0.135039		25	0.00145045	0.0327358	0.818395		26	0.00150847	0.0716029	1.86168		0	0	0	0		26	0.00150847	-0.0243577	-0.6333		26	0.00150847	0.0193208	0.502341		24	0.00139243	0.0500656	1.20157		26	0.00150847	-0.107861	-2.8044		24	0.00139243	-0.0189249	-0.454197		26	0.00150847	0.0616037	1.6017		26	0.00150847	0.0129373	0.33637		18	0.00104433	0.0535337	0.963606		25	0.00145045	0.00120795	0.0301989		20	0.00116036	0.0673708	1.34742		25	0.00145045	-0.0180609	-0.451521		26	0.00150847	-0.0388688	-1.01059		26	0.00150847	-0.0510012	-1.32603		25	0.00145045	-0.0452438	-1.13109		24	0.00139243	-0.0219162	-0.525988		26	0.00150847	0.0428594	1.11434		25	0.00145045	0.00559186	0.139796		26	0.00150847	-0.0994801	-2.58648
OMOP_4301699	Neuropathy	21	0.00121838	0.0337161	0.708038		21	0.00121838	0.164419	3.4528		19	0.00110234	0.0300093	0.570177		21	0.00121838	0.0137859	0.289505		19	0.00110234	-0.00451053	-0.0857002		0	0	0	0		21	0.00121838	0.136495	2.8664		19	0.00110234	0.0437205	0.83069		20	0.00116036	-0.0334129	-0.668259		20	0.00116036	0.159542	3.19085		0	0	0	0		21	0.00121838	0.00558688	0.117325		21	0.00121838	0.0733943	1.54128		0	0	0	0		19	0.00110234	0.00152631	0.0289999		0	0	0	0		21	0.00121838	0.029006	0.609126		20	0.00116036	0.112082	2.24164		21	0.00121838	0.129695	2.72361		21	0.00121838	0.0451594	0.948348		21	0.00121838	0.0981536	2.06123		21	0.00121838	0.00960363	0.201676		20	0.00116036	0.16788	3.3576		21	0.00121838	0.141382	2.96902
OMOP_4166125	Localized swelling, mass and lump, neck	25	0.00145045	-0.0230569	-0.576423		25	0.00145045	0.00623765	0.155941		22	0.0012764	0.00925679	0.203649		25	0.00145045	-0.0063127	-0.157818		25	0.00145045	-0.00547288	-0.136822		0	0	0	0		25	0.00145045	0.0354806	0.887015		25	0.00145045	0.019847	0.496174		24	0.00139243	-0.054303	-1.30327		24	0.00139243	0.0230898	0.554154		25	0.00145045	-0.0204234	-0.510585		24	0.00139243	0.00525248	0.126059		25	0.00145045	0.0215237	0.538093		23	0.00133442	-0.0402219	-0.925104		23	0.00133442	0.00122287	0.0281261		17	0.000986308	0.00309198	0.0525637		24	0.00139243	0.00864265	0.207424		25	0.00145045	0.0536603	1.34151		22	0.0012764	0.0195311	0.429684		24	0.00139243	0.0330819	0.793966		25	0.00145045	0.00880102	0.220026		25	0.00145045	0.00719748	0.179937		25	0.00145045	-0.0292895	-0.732238		25	0.00145045	0.157653	3.94132
OMOP_4163270	Seronegative arthritis	21	0.00121838	0.0112754	0.236783		21	0.00121838	0.163299	3.42928		18	0.00104433	0.178317	3.20971		21	0.00121838	0.0247044	0.518793		21	0.00121838	0.0199548	0.419052		0	0	0	0		21	0.00121838	0.0967653	2.03207		21	0.00121838	0.0333825	0.701033		19	0.00110234	0.0894035	1.69867		21	0.00121838	0.0565703	1.18798		19	0.00110234	-0.0464175	-0.881932		21	0.00121838	0.057341	1.20416		21	0.00121838	0.0520745	1.09356		16	0.00092829	0.0164004	0.262406		21	0.00121838	0.00131628	0.0276418		17	0.000986308	0.0288983	0.491271		21	0.00121838	0.0276986	0.58167		21	0.00121838	-0.00265052	-0.0556609		21	0.00121838	0.204162	4.2874		19	0.00110234	0.467045	8.87385		21	0.00121838	0.138696	2.91262		19	0.00110234	0.0449107	0.853303		0	0	0	0		20	0.00116036	-0.0608986	-1.21797
OMOP_4201920	Diabetic weight reducing diet	32	0.00185658	-0.0373387	-1.19484		32	0.00185658	-0.115294	-3.6894		31	0.00179856	-0.0592499	-1.83675		31	0.00179856	-0.0332647	-1.03121		31	0.00179856	-0.0133839	-0.414902		19	0.00110234	0.00668451	0.127006		32	0.00185658	-0.0910793	-2.91454		31	0.00179856	-0.0716858	-2.22226		27	0.00156649	-0.021111	-0.569998		32	0.00185658	-0.0421479	-1.34873		0	0	0	0		32	0.00185658	-0.0380102	-1.21633		32	0.00185658	-0.0549222	-1.75751		0	0	0	0		29	0.00168252	0.000868038	0.0251731		25	0.00145045	-0.0349722	-0.874306		30	0.00174054	-0.0106497	-0.319491		32	0.00185658	-0.0638284	-2.04251		32	0.00185658	-0.0933082	-2.98586		31	0.00179856	0.0020552	0.0637114		29	0.00168252	-0.0496495	-1.43984		32	0.00185658	-0.0696317	-2.22821		32	0.00185658	-0.0180957	-0.579062		32	0.00185658	-0.0110564	-0.353806
OMOP_4056973	Dietary regime	56	0.00324901	-0.0180933	-1.01322		56	0.00324901	0.0530552	2.97109		55	0.003191	-0.0143727	-0.790501		56	0.00324901	0.0131787	0.738005		56	0.00324901	-0.0175478	-0.982676		34	0.00197262	-0.117351	-3.98994		56	0.00324901	0.0234126	1.31111		55	0.003191	0.0523941	2.88168		45	0.00261081	0.0142802	0.64261		55	0.003191	-0.0458753	-2.52314		53	0.00307496	0.00185545	0.0983388		55	0.003191	-0.0285576	-1.57067		56	0.00324901	0.0154109	0.86301		40	0.00232072	0.0295236	1.18095		55	0.003191	0.000455856	0.0250721		50	0.00290091	-0.00902576	-0.451288		55	0.003191	0.00626154	0.344385		56	0.00324901	0.0586851	3.28636		55	0.003191	-0.0135079	-0.742936		55	0.003191	-0.118495	-6.51723		53	0.00307496	0.0212782	1.12774		56	0.00324901	-0.00532557	-0.298232		55	0.003191	-0.094779	-5.21285		54	0.00313298	0.00245009	0.132305
OMOP_4001453	Sacroiliac disorder	35	0.00203063	0.0193994	0.678979		35	0.00203063	-0.132063	-4.62222		33	0.0019146	-0.0519844	-1.71548		34	0.00197262	-0.0204722	-0.696056		35	0.00203063	0.0198669	0.695343		0	0	0	0		35	0.00203063	-0.0948941	-3.32129		34	0.00197262	0.0248507	0.844922		30	0.00174054	0.0121303	0.36391		34	0.00197262	-0.00719961	-0.244787		34	0.00197262	-0.0314943	-1.07081		35	0.00203063	0.0122259	0.427905		34	0.00197262	-0.0468978	-1.59452		22	0.0012764	0.0425103	0.935226		34	0.00197262	0.000722617	0.024569		24	0.00139243	-0.0114358	-0.27446		34	0.00197262	-0.0181973	-0.618707		35	0.00203063	-0.0228772	-0.800701		33	0.0019146	-0.0622684	-2.05486		35	0.00203063	0.0921725	3.22604		33	0.0019146	-0.0392847	-1.29639		35	0.00203063	-0.0375093	-1.31283		35	0.00203063	-0.00764359	-0.267526		35	0.00203063	0.0275004	0.962513
OMOP_4061867	O/E - bi-manual VE - NAD	172	0.00997911	-0.00264226	-0.454468		172	0.00997911	0.160957	27.6846		153	0.00887677	0.0222467	3.40374		172	0.00997911	0.0514849	8.85541		172	0.00997911	0.00732781	1.26038		86	0.00498956	-0.140674	-12.098		172	0.00997911	0.0854453	14.6966		171	0.0099211	0.0887994	15.1847		156	0.00905082	0.0225528	3.51823		169	0.00980506	-0.00832084	-1.40622		164	0.00951497	-0.0374584	-6.14318		172	0.00997911	-0.00624639	-1.07438		172	0.00997911	0.0422833	7.27273		132	0.00765839	0.00161361	0.212996		168	0.00974704	0.000143975	0.0241878		132	0.00765839	0.0230911	3.04802		170	0.00986308	0.0172543	2.93323		172	0.00997911	0.145764	25.0714		169	0.00980506	0.0560342	9.46978		167	0.00968902	0.0136464	2.27894		159	0.00922488	0.0431563	6.86186		172	0.00997911	0.0369307	6.35209		171	0.0099211	0.0430548	7.36238		172	0.00997911	-0.0895841	-15.4085
OMOP_4208082	Attending clinic	41	0.00237874	-0.0138069	-0.566083		41	0.00237874	-0.0163044	-0.668481		35	0.00203063	0.0192471	0.673649		41	0.00237874	0.0217171	0.890402		41	0.00237874	0.00165903	0.06802		20	0.00116036	-0.0236677	-0.473354		41	0.00237874	-0.0139008	-0.569932		41	0.00237874	-0.00855102	-0.350592		37	0.00214667	0.0224363	0.830144		39	0.00226271	-0.0433028	-1.68881		27	0.00156649	0.128977	3.48238		40	0.00232072	0.00122283	0.0489132		40	0.00232072	0.0066655	0.26662		22	0.0012764	0.0173594	0.381906		37	0.00214667	0.00062484	0.0231191		32	0.00185658	0.000739077	0.0236505		39	0.00226271	-0.00471425	-0.183856		41	0.00237874	-0.0285345	-1.16991		38	0.00220469	-0.0183761	-0.698291		39	0.00226271	0.0631296	2.46205		38	0.00220469	-0.00248765	-0.0945306		41	0.00237874	-0.00210545	-0.0863234		40	0.00232072	0.0423024	1.6921		41	0.00237874	-0.101286	-4.15274
OMOP_45971587	Two piece ostomy systems	17	0.000986308	0.0640143	1.08824		17	0.000986308	0.116632	1.98275		0	0	0	0		17	0.000986308	0.0660539	1.12292		17	0.000986308	0.0900734	1.53125		0	0	0	0		17	0.000986308	0.0977371	1.66153		17	0.000986308	0.00876486	0.149003		0	0	0	0		17	0.000986308	0.0317727	0.540135		0	0	0	0		17	0.000986308	0.0649919	1.10486		16	0.00092829	0.116426	1.86282		0	0	0	0		16	0.00092829	0.0014086	0.0225376		0	0	0	0		16	0.00092829	0.00744174	0.119068		17	0.000986308	-0.0282336	-0.479971		17	0.000986308	0.113139	1.92337		16	0.00092829	0.0244642	0.391427		16	0.00092829	0.116235	1.85976		16	0.00092829	0.0937977	1.50076		16	0.00092829	0.140805	2.25288		17	0.000986308	-0.053284	-0.905827
OMOP_37016130	Lesion of oral mucosa	30	0.00174054	0.00642763	0.192829		30	0.00174054	-0.138347	-4.15042		25	0.00145045	-0.0794072	-1.98518		30	0.00174054	-0.0976636	-2.92991		29	0.00168252	-0.028094	-0.814726		19	0.00110234	0.143396	2.72452		29	0.00168252	-0.0984633	-2.85544		29	0.00168252	-0.0772628	-2.24062		27	0.00156649	-0.104533	-2.8224		29	0.00168252	-0.0522629	-1.51562		30	0.00174054	-0.0647856	-1.94357		30	0.00174054	-0.0459596	-1.37879		30	0.00174054	-0.104001	-3.12003		27	0.00156649	-0.0560862	-1.51433		29	0.00168252	0.000627291	0.0181914		22	0.0012764	-0.0671452	-1.47719		29	0.00168252	-0.0225708	-0.654553		30	0.00174054	-0.112335	-3.37004		30	0.00174054	-0.0755747	-2.26724		30	0.00174054	0.034677	1.04031		27	0.00156649	-0.0901951	-2.43527		30	0.00174054	-0.0892455	-2.67737		30	0.00174054	-0.0201903	-0.60571		30	0.00174054	0.0132965	0.398896
OMOP_4059536	Plain X-ray hip joint normal	37	0.00214667	-0.0543771	-2.01195		37	0.00214667	-0.0527692	-1.95246		35	0.00203063	-0.0372236	-1.30283		37	0.00214667	-0.0265329	-0.981719		36	0.00208865	0.00935906	0.336926		0	0	0	0		37	0.00214667	-0.0401499	-1.48554		37	0.00214667	-0.0645441	-2.38813		33	0.0019146	-0.0371016	-1.22435		36	0.00208865	-0.0893574	-3.21687		35	0.00203063	-0.110747	-3.87616		35	0.00203063	-0.0142423	-0.498481		37	0.00214667	-0.0149596	-0.553504		30	0.00174054	-0.0712141	-2.13642		33	0.0019146	0.000548676	0.0181063		25	0.00145045	0.0195327	0.488316		35	0.00203063	-0.00686736	-0.240358		37	0.00214667	0.0625243	2.3134		36	0.00208865	-0.0731195	-2.6323		35	0.00203063	-0.086234	-3.01819		31	0.00179856	-0.0614218	-1.90407		37	0.00214667	-0.0101925	-0.377122		36	0.00208865	-0.0498628	-1.79506		35	0.00203063	0.0801586	2.80555
OMOP_4015946	Airways obstruction irreversible	33	0.0019146	0.040661	1.34181		33	0.0019146	0.0599028	1.97679		29	0.00168252	0.0404336	1.17257		33	0.0019146	0.0192435	0.635035		32	0.00185658	-0.0284301	-0.909764		16	0.00092829	-0.0101089	-0.161743		33	0.0019146	0.0140834	0.464752		33	0.0019146	0.0398901	1.31637		30	0.00174054	-0.0105193	-0.315578		0	0	0	0		30	0.00174054	0.0398181	1.19454		33	0.0019146	-0.0145386	-0.479773		33	0.0019146	0.0135857	0.448329		18	0.00104433	-0.0344222	-0.6196		30	0.00174054	0.000545265	0.0163579		27	0.00156649	-0.0191372	-0.516705		32	0.00185658	0.0135287	0.432917		33	0.0019146	0.0765743	2.52695		28	0.00162451	0.0838189	2.34693		32	0.00185658	0.0233655	0.747697		31	0.00179856	0.0316106	0.979928		33	0.0019146	-0.000364384	-0.0120247		33	0.0019146	0.119002	3.92706		33	0.0019146	-0.0320319	-1.05705
OMOP_4241033	Acute abdomen	21	0.00121838	-0.004759	-0.0999389		21	0.00121838	0.025965	0.545265		18	0.00104433	-0.0214748	-0.386546		21	0.00121838	-0.049971	-1.04939		21	0.00121838	-0.0169313	-0.355557		0	0	0	0		21	0.00121838	0.043574	0.915055		21	0.00121838	-0.025748	-0.540707		19	0.00110234	-0.0968563	-1.84027		20	0.00116036	0.0889342	1.77868		18	0.00104433	-0.0268725	-0.483704		21	0.00121838	-0.0127702	-0.268175		21	0.00121838	0.012919	0.271298		0	0	0	0		18	0.00104433	0.00080349	0.0144628		17	0.000986308	-0.0269859	-0.458761		20	0.00116036	0.0114963	0.229926		21	0.00121838	0.0256592	0.538844		21	0.00121838	0.0280522	0.589095		20	0.00116036	-0.020461	-0.40922		20	0.00116036	-0.00547618	-0.109524		21	0.00121838	-0.0128541	-0.269937		21	0.00121838	-0.0451109	-0.94733		21	0.00121838	0.27046	5.67967
OMOP_4066112	Delivery by emergency cesarean section	49	0.00284289	-0.0969618	-4.75113		49	0.00284289	-0.179343	-8.78779		39	0.00226271	-0.0456782	-1.78145		49	0.00284289	-0.0411746	-2.01756		49	0.00284289	-0.0699342	-3.42678		34	0.00197262	0.0277634	0.943954		49	0.00284289	-0.107059	-5.24588		49	0.00284289	-0.0755041	-3.6997		45	0.00261081	-0.0563191	-2.53436		49	0.00284289	-0.0527085	-2.58272		47	0.00272685	0.108987	5.12237		49	0.00284289	-0.0255498	-1.25194		49	0.00284289	-0.0613142	-3.00439		42	0.00243676	0.0360501	1.5141		49	0.00284289	0.000251443	0.0123207		37	0.00214667	-0.0558183	-2.06528		49	0.00284289	-0.0228575	-1.12002		49	0.00284289	-0.139019	-6.81191		49	0.00284289	-0.101461	-4.97159		46	0.00266883	-0.00938339	-0.431636		49	0.00284289	-0.0941981	-4.61571		48	0.00278487	-0.0632932	-3.03808		49	0.00284289	-0.103967	-5.09438		49	0.00284289	0.13438	6.5846
OMOP_434494	Closed fracture of upper end of humerus	21	0.00121838	0.044557	0.935697		21	0.00121838	0.0682601	1.43346		21	0.00121838	0.0793395	1.66613		21	0.00121838	0.0509871	1.07073		21	0.00121838	0.0189974	0.398944		0	0	0	0		21	0.00121838	0.0417632	0.877027		20	0.00116036	0.0592866	1.18573		19	0.00110234	0.100637	1.91211		21	0.00121838	0.0907282	1.90529		20	0.00116036	0.0619014	1.23803		21	0.00121838	0.0206496	0.433642		20	0.00116036	0.0440921	0.881842		0	0	0	0		18	0.00104433	0.000628248	0.0113085		17	0.000986308	0.023217	0.394689		18	0.00104433	0.0020001	0.0360019		21	0.00121838	-0.00424061	-0.0890527		21	0.00121838	0.0709476	1.4899		19	0.00110234	0.114696	2.17923		20	0.00116036	0.0478897	0.957793		21	0.00121838	0.031668	0.665028		21	0.00121838	0.0744679	1.56382		21	0.00121838	-0.0320572	-0.673202
OMOP_4233412	Right colectomy	19	0.00110234	0.120552	2.29048		19	0.00110234	0.051291	0.974528		0	0	0	0		19	0.00110234	0.0344408	0.654374		18	0.00104433	0.0946229	1.70321		0	0	0	0		19	0.00110234	-0.0348871	-0.662854		19	0.00110234	0.0267031	0.507359		0	0	0	0		19	0.00110234	-0.0900055	-1.7101		18	0.00104433	0.111288	2.00318		19	0.00110234	0.0084595	0.160731		19	0.00110234	0.0550102	1.04519		0	0	0	0		17	0.000986308	0.000612512	0.0104127		0	0	0	0		17	0.000986308	0.0115975	0.197158		19	0.00110234	-0.0560872	-1.06566		19	0.00110234	-0.00872192	-0.165716		19	0.00110234	0.00779626	0.148129		18	0.00104433	0.0560941	1.00969		19	0.00110234	0.0220986	0.419873		19	0.00110234	-0.0219758	-0.417541		19	0.00110234	-0.19541	-3.71279
OMOP_436147	Glossitis	26	0.00150847	0.0480301	1.24878		26	0.00150847	0.0312043	0.811311		20	0.00116036	0.0271618	0.543237		26	0.00150847	-0.00875779	-0.227703		25	0.00145045	-0.00750533	-0.187633		0	0	0	0		26	0.00150847	-0.0218936	-0.569235		25	0.00145045	0.0556249	1.39062		25	0.00145045	-0.0134208	-0.335519		26	0.00150847	0.0354728	0.922292		24	0.00139243	-0.0880971	-2.11433		26	0.00150847	-0.0126248	-0.328246		26	0.00150847	-0.0341161	-0.887018		16	0.00092829	-0.0301036	-0.481657		25	0.00145045	0.000404537	0.0101134		21	0.00121838	-0.0120678	-0.253423		25	0.00145045	-0.00996902	-0.249226		26	0.00150847	0.144071	3.74584		25	0.00145045	0.0234073	0.585181		25	0.00145045	0.0299087	0.747716		23	0.00133442	0.01235	0.284049		26	0.00150847	-0.0114938	-0.298838		26	0.00150847	0.00676209	0.175814		26	0.00150847	0.0315592	0.820538
OMOP_42872395	Influenza vaccine needed	17	0.000986308	-0.017957	-0.30527		17	0.000986308	-0.0743257	-1.26354		17	0.000986308	0.0514403	0.874485		17	0.000986308	-0.0338994	-0.576289		17	0.000986308	-0.0307624	-0.52296		0	0	0	0		17	0.000986308	-0.0535484	-0.910322		17	0.000986308	-0.0258424	-0.439321		0	0	0	0		16	0.00092829	-0.142312	-2.277		0	0	0	0		17	0.000986308	-0.0551	-0.936699		17	0.000986308	-0.0297202	-0.505243		0	0	0	0		16	0.00092829	0.000547534	0.00876055		0	0	0	0		17	0.000986308	0.00672136	0.114263		17	0.000986308	0.00711955	0.121032		16	0.00092829	-0.0695276	-1.11244		17	0.000986308	-0.0786776	-1.33752		17	0.000986308	-0.0489511	-0.832168		17	0.000986308	-0.0498395	-0.847272		17	0.000986308	-0.116263	-1.97647		17	0.000986308	-0.0548668	-0.932736
OMOP_4013529	Anisocytosis, red cells	16	0.00092829	0.0442384	0.707814		16	0.00092829	0.153953	2.46325		0	0	0	0		16	0.00092829	0.0315408	0.504652		16	0.00092829	0.014743	0.235888		0	0	0	0		16	0.00092829	0.0900325	1.44052		16	0.00092829	0.087541	1.40066		16	0.00092829	0.0359428	0.575084		16	0.00092829	0.156259	2.50015		16	0.00092829	0.00203602	0.0325763		16	0.00092829	0.0413309	0.661294		16	0.00092829	0.0376296	0.602073		0	0	0	0		16	0.00092829	0.000404229	0.00646767		0	0	0	0		16	0.00092829	0.01249	0.199841		16	0.00092829	0.0772214	1.23554		0	0	0	0		0	0	0	0		0	0	0	0		0	0	0	0		0	0	0	0		16	0.00092829	0.182581	2.9213
OMOP_4058570	Weight decreasing	51	0.00295892	-0.00498697	-0.254335		51	0.00295892	0.0965868	4.92592		47	0.00272685	0.0798497	3.75293		51	0.00295892	-0.055454	-2.82816		51	0.00295892	-0.073684	-3.75788		21	0.00121838	0.00566861	0.119041		51	0.00295892	0.0937489	4.78119		50	0.00290091	-0.00435586	-0.217793		49	0.00284289	-0.0145895	-0.714887		49	0.00284289	0.0937447	4.59349		46	0.00266883	-0.0254339	-1.16996		51	0.00295892	0.00166078	0.0846997		51	0.00295892	0.00591981	0.301911		33	0.0019146	-0.04306	-1.42098		48	0.00278487	0.000127814	0.00613506		40	0.00232072	-0.0334699	-1.3388		51	0.00295892	0.0186749	0.952421		50	0.00290091	-0.06956	-3.478		49	0.00284289	0.0951809	4.66386		48	0.00278487	-0.0569452	-2.73337		46	0.00266883	0.0493141	2.26845		50	0.00290091	-0.0183237	-0.916186		50	0.00290091	0.079134	3.9567		50	0.00290091	0.130852	6.5426
OMOP_4114472	Ear problem	35	0.00203063	-0.0302356	-1.05825		35	0.00203063	-0.0960212	-3.36074		31	0.00179856	-0.0522985	-1.62125		35	0.00203063	0.0157204	0.550215		35	0.00203063	0.0904806	3.16682		0	0	0	0		35	0.00203063	-0.0368269	-1.28894		35	0.00203063	0.0425832	1.49041		30	0.00174054	-0.0574079	-1.72224		34	0.00197262	0.00789087	0.268289		33	0.0019146	-0.0314427	-1.03761		35	0.00203063	0.0628552	2.19993		35	0.00203063	0.0276421	0.967473		27	0.00156649	-0.01184	-0.319681		33	0.0019146	0.000169731	0.00560113		30	0.00174054	0.0585358	1.75607		35	0.00203063	-0.0141048	-0.49367		34	0.00197262	-0.0265698	-0.903373		35	0.00203063	-0.0265836	-0.930427		33	0.0019146	0.0260934	0.861082		33	0.0019146	-0.0124978	-0.412428		35	0.00203063	0.0450173	1.5756		35	0.00203063	-0.0579373	-2.0278		35	0.00203063	0.0439734	1.53907
OMOP_4015298	Antenatal 34 week examination	19	0.00110234	0.0329275	0.625622		19	0.00110234	-0.016955	-0.322145		0	0	0	0		19	0.00110234	0.0270143	0.513273		19	0.00110234	0.0698808	1.32773		0	0	0	0		19	0.00110234	0.00529454	0.100596		19	0.00110234	0.0165896	0.315202		17	0.000986308	0.00401403	0.0682386		19	0.00110234	-0.0386854	-0.735023		19	0.00110234	-0.0710975	-1.35085		19	0.00110234	0.0204069	0.387731		19	0.00110234	0.00555468	0.105539		16	0.00092829	0.00777095	0.124335		19	0.00110234	0.000291162	0.00553208		0	0	0	0		19	0.00110234	-0.00794308	-0.150918		19	0.00110234	0.0637917	1.21204		19	0.00110234	-0.0194903	-0.370315		19	0.00110234	-0.109997	-2.08994		19	0.00110234	0.0137425	0.261107		19	0.00110234	0.0265671	0.504775		19	0.00110234	-0.0739814	-1.40565		19	0.00110234	-0.0902596	-1.71493
OMOP_443345	Antineoplastic adverse reaction	21	0.00121838	0.0466871	0.980428		21	0.00121838	0.175482	3.68512		0	0	0	0		21	0.00121838	0.0418099	0.878008		21	0.00121838	0.0564103	1.18462		17	0.000986308	0.0190175	0.323298		21	0.00121838	0.119284	2.50497		21	0.00121838	0.0240091	0.50419		17	0.000986308	0.0373453	0.63487		21	0.00121838	0.0386298	0.811226		19	0.00110234	0.01014	0.19266		21	0.00121838	0.0445768	0.936113		20	0.00116036	0.067107	1.34214		18	0.00104433	0.0235048	0.423087		19	0.00110234	0.000218707	0.00415543		16	0.00092829	0.0468033	0.748853		19	0.00110234	0.0143561	0.272765		21	0.00121838	0.0202633	0.425529		19	0.00110234	0.103995	1.9759		21	0.00121838	0.071332	1.49797		20	0.00116036	0.102947	2.05894		21	0.00121838	0.0540434	1.13491		21	0.00121838	0.0717556	1.50687		20	0.00116036	-0.0262673	-0.525347
OMOP_4058709	H/O: diabetes mellitus	24	0.00139243	-0.0897931	-2.15503		24	0.00139243	-0.0650509	-1.56122		19	0.00110234	0.0263377	0.500416		23	0.00133442	-0.0276077	-0.634978		24	0.00139243	-0.0497807	-1.19474		0	0	0	0		23	0.00133442	-0.0828885	-1.90643		23	0.00133442	-0.0110112	-0.253257		21	0.00121838	-0.00501144	-0.10524		24	0.00139243	-0.0294116	-0.705877		0	0	0	0		24	0.00139243	-0.054263	-1.30231		24	0.00139243	-0.0400681	-0.961634		0	0	0	0		20	0.00116036	5.5928e-06	0.000111856		21	0.00121838	-0.0441692	-0.927554		23	0.00133442	-0.00763428	-0.175588		24	0.00139243	-0.00628138	-0.150753		24	0.00139243	-0.0568636	-1.36473		24	0.00139243	-0.00467526	-0.112206		23	0.00133442	-0.0354585	-0.815544		24	0.00139243	-0.065811	-1.57946		24	0.00139243	0.105539	2.53294		24	0.00139243	0.00431964	0.103671
OMOP_317576	Coronary arteriosclerosis	475	0.0275586	0.196484	93.3301		475	0.0275586	0.0911872	43.3139		433	0.0251218	0.0501159	21.7002		459	0.0266303	0.121638	55.8318		455	0.0263982	0.0543602	24.7339		301	0.0174634	-0.042562	-12.8112		470	0.0272685	0.165065	77.5807		461	0.0267463	0.0897103	41.3565		403	0.0233813	0.0603782	24.3324		450	0.0261081	0.0742607	33.4173		357	0.0207125	0.07915	28.2565		464	0.0269204	0.0820182	38.0564		424	0.0245997	0.185376	78.5994		176	0.0102112	0.0933169	16.4238		0	0	0	0		354	0.0205384	0.10962	38.8056		284	0.0164771	0.404104	114.766		475	0.0275586	0.149579	71.0502		453	0.0262822	0.0608739	27.5759		460	0.0266883	-0.0140086	-6.44397		438	0.0254119	-0.003401	-1.48964		463	0.0268624	0.115742	53.5886		463	0.0268624	0.0238894	11.0608		469	0.0272105	-0.0720549	-33.7937
OMOP_4185932	Ischemic heart disease	381	0.0221049	0.14867	56.6434		381	0.0221049	-0.123765	-47.1543		346	0.0200743	0.0421175	14.5727		371	0.0215247	0.0841517	31.2203		364	0.0211186	0.137567	50.0745		222	0.01288	0.233507	51.8385		378	0.0219308	0.0571424	21.5998		360	0.0208865	0.066044	23.7759		315	0.0182757	0.139398	43.9105		359	0.0208285	0.027447	9.85348		285	0.0165352	0.178813	50.9617		369	0.0214087	0.0879391	32.4495		356	0.0206544	0.153106	54.5058		141	0.00818055	0.169619	23.9163		0	0	0	0		280	0.0162451	0.102864	28.8019		220	0.012764	0.365712	80.4566		381	0.0221049	0.083911	31.9701		362	0.0210026	-0.0170853	-6.18489		365	0.0211766	0.0912055	33.29		355	0.0205964	-0.10624	-37.7152		373	0.0216408	0.100549	37.5046		375	0.0217568	-0.0926478	-34.7429		377	0.0218728	0.180559	68.0707
OMOP_315286	Chronic ischemic heart disease	275	0.015955	0.274852	75.5844		277	0.016071	0.173934	48.1799		238	0.0138083	0.156614	37.2741		272	0.0157809	0.208843	56.8053		268	0.0155489	0.138303	37.0652		180	0.0104433	0.038985	7.01729		274	0.015897	0.241425	66.1505		267	0.0154908	0.165178	44.1024		228	0.0132281	0.18838	42.9507		257	0.0149107	0.229915	59.0881		197	0.0114296	0.17951	35.3635		272	0.0157809	0.165861	45.1142		239	0.0138663	0.322514	77.0809		82	0.00475748	0.189298	15.5225		0	0	0	0		205	0.0118937	0.188949	38.7345		157	0.00910884	0.487321	76.5095		277	0.016071	0.184844	51.2018		259	0.0150267	0.153328	39.7119		265	0.0153748	0.0520981	13.806		256	0.0148526	0.0714593	18.2936		271	0.0157229	0.22569	61.162		264	0.0153168	0.080595	21.2771		267	0.0154908	0.127146	33.9479
OMOP_40481919	Coronary atherosclerosis	185	0.0107333	0.175408	32.4506		185	0.0107333	0.166859	30.869		166	0.009631	0.0694676	11.5316		179	0.0103852	0.101669	18.1987		176	0.0102112	0.112434	19.7883		106	0.00614992	0.0675548	7.16081		184	0.0106753	0.18787	34.5681		177	0.0102692	0.0954305	16.8912		152	0.00881875	0.0727433	11.057		173	0.0100371	0.163496	28.2848		134	0.00777443	0.0656517	8.79733		176	0.0102112	0.103217	18.1662		169	0.00980506	0.185504	31.3502		70	0.00406127	0.083657	5.85599		0	0	0	0		129	0.00748434	0.111852	14.4289		108	0.00626595	0.281577	30.4103		185	0.0107333	0.113281	20.957		174	0.0100951	0.0998005	17.3653		177	0.0102692	0.0534988	9.46928		167	0.00968902	0.0483663	8.07717		178	0.0103272	0.0966664	17.2066		181	0.0105013	0.0345707	6.25729		181	0.0105013	0.0350213	6.33885
OMOP_42537729	Aortocoronary bypass graft present	86	0.00498956	0.388032	33.3707		86	0.00498956	0.21404	18.4074		72	0.0041773	0.195312	14.0625		82	0.00475748	0.313097	25.674		81	0.00469947	0.293286	23.7561		58	0.00336505	0.0999091	5.79473		86	0.00498956	0.357887	30.7783		79	0.00458343	0.198047	15.6457		72	0.0041773	0.270573	19.4813		83	0.0048155	0.269862	22.3985		57	0.00330703	0.198	11.286		85	0.00493154	0.293206	24.9225		67	0.00388721	0.45765	30.6626		22	0.0012764	0.210654	4.63438		0	0	0	0		62	0.00359712	0.333142	20.6548		49	0.00284289	0.525591	25.7539		86	0.00498956	0.0997099	8.57505		78	0.00452541	0.206275	16.0894		83	0.0048155	0.144591	12.001		79	0.00458343	0.0658697	5.20371		84	0.00487352	0.351564	29.5314		85	0.00493154	0.0951206	8.08525		86	0.00498956	-0.011972	-1.0296
OMOP_4187067	Disorder of coronary artery	176	0.0102112	0.130754	23.0127		176	0.0102112	0.138782	24.4257		157	0.00910884	0.055104	8.65132		170	0.00986308	0.0721493	12.2654		167	0.00968902	0.0703251	11.7443		101	0.00585983	0.0433938	4.38277		175	0.0101532	0.153718	26.9006		169	0.00980506	0.0643788	10.88		144	0.00835461	0.055359	7.9717		164	0.00951497	0.0965894	15.8407		126	0.00731028	0.0817527	10.3008		168	0.00974704	0.0751382	12.6232		160	0.0092829	0.145995	23.3591		65	0.00377118	0.0699886	4.54926		0	0	0	0		122	0.00707821	0.0844017	10.297		101	0.00585983	0.251343	25.3857		176	0.0102112	0.0579671	10.2022		165	0.00957299	0.0700904	11.5649		168	0.00974704	0.0277176	4.65655		159	0.00922488	0.0286901	4.56172		170	0.00986308	0.068647	11.67		172	0.00997911	0.00880281	1.51408		172	0.00997911	0.0142361	2.4486
OMOP_439846	Left heart failure	67	0.00388721	0.185617	12.4363		67	0.00388721	-0.0574021	-3.84594		58	0.00336505	0.00281536	0.163291		62	0.00359712	0.219309	13.5972		58	0.00336505	0.412956	23.9514		45	0.00261081	-0.000515245	-0.023186		67	0.00388721	0.220695	14.7866		64	0.00371316	0.0246042	1.57467		54	0.00313298	0.146642	7.91865		62	0.00359712	0.0679247	4.21133		47	0.00272685	0.0788897	3.70781		63	0.00365514	0.242194	15.2582		0	0	0	0		28	0.00162451	0.0736259	2.06153		0	0	0	0		45	0.00261081	0.367226	16.5252		36	0.00208865	0.389433	14.0196		67	0.00388721	-0.0816733	-5.47211		60	0.00348109	-0.0021517	-0.129102		67	0.00388721	0.0531405	3.56042		55	0.003191	-0.0765279	-4.20904		62	0.00359712	0.30417	18.8585		67	0.00388721	-0.116812	-7.8264		66	0.00382919	0.0315625	2.08312
OMOP_319835	Congestive heart failure	26	0.00150847	0.403461	10.49		26	0.00150847	0.494195	12.8491		21	0.00121838	0.358763	7.53402		24	0.00139243	0.506804	12.1633		20	0.00116036	0.598891	11.9778		20	0.00116036	0.0484536	0.969071		26	0.00150847	0.673179	17.5027		24	0.00139243	0.326535	7.83684		22	0.0012764	0.494587	10.8809		19	0.00110234	0.559311	10.6269		17	0.000986308	0.441815	7.51085		25	0.00145045	0.558414	13.9603		0	0	0	0		0	0	0	0		0	0	0	0		17	0.000986308	0.584275	9.93267		20	0.00116036	0.469551	9.39101		26	0.00150847	0.116297	3.02373		23	0.00133442	0.465779	10.7129		26	0.00150847	0.169206	4.39937		20	0.00116036	0.312943	6.25885		24	0.00139243	0.698514	16.7643		25	0.00145045	0.122001	3.05002		26	0.00150847	0.361087	9.38825
OMOP_42537730	Coronary artery graft present	69	0.00400325	0.119296	8.23139		69	0.00400325	0.0248223	1.71274		64	0.00371316	0.0632447	4.04766		69	0.00400325	0.0820163	5.65912		65	0.00377118	-0.0409397	-2.66108		45	0.00261081	-0.0788548	-3.54847		69	0.00400325	0.0711868	4.91189		66	0.00382919	0.0326088	2.15218		57	0.00330703	0.0563844	3.21391		63	0.00365514	0.0852649	5.37169		48	0.00278487	0.0907198	4.35455		69	0.00400325	0.0170914	1.17931		62	0.00359712	0.113456	7.03429		18	0.00104433	0.0413902	0.745023		0	0	0	0		51	0.00295892	0.0531389	2.71009		30	0.00174054	0.300729	9.02187		69	0.00400325	-0.0104121	-0.718437		66	0.00382919	0.0307467	2.02928		66	0.00382919	0.0502971	3.31961		61	0.0035391	-0.0231725	-1.41352		68	0.00394523	0.0656428	4.46371		68	0.00394523	0.175599	11.9407		69	0.00400325	-0.0724316	-4.99778
OMOP_4022627	Percutaneous transluminal angioplasty of femoral artery	17	0.000986308	0.586934	9.97788		18	0.00104433	0.40772	7.33896		17	0.000986308	0.198993	3.38289		17	0.000986308	0.333021	5.66136		18	0.00104433	0.180812	3.25462		0	0	0	0		18	0.00104433	0.459702	8.27464		17	0.000986308	0.328822	5.58997		0	0	0	0		16	0.00092829	0.508008	8.12813		0	0	0	0		18	0.00104433	0.253842	4.56916		18	0.00104433	0.465841	8.38515		0	0	0	0		0	0	0	0		0	0	0	0		17	0.000986308	0.501273	8.52164		18	0.00104433	0.060215	1.08387		18	0.00104433	0.335062	6.03112		18	0.00104433	0.179698	3.23456		0	0	0	0		17	0.000986308	0.31469	5.34974		17	0.000986308	0.273598	4.65117		17	0.000986308	0.00735261	0.124994
OMOP_317305	Stricture of artery	18	0.00104433	0.527498	9.49496		20	0.00116036	0.235537	4.71075		20	0.00116036	0.159797	3.19595		20	0.00116036	0.309821	6.19642		19	0.00110234	0.139013	2.64125		0	0	0	0		20	0.00116036	0.34298	6.8596		19	0.00110234	0.23994	4.55886		16	0.00092829	0.284263	4.54822		18	0.00104433	0.381069	6.85923		0	0	0	0		19	0.00110234	0.205387	3.90236		19	0.00110234	0.380672	7.23278		0	0	0	0		0	0	0	0		0	0	0	0		18	0.00104433	0.456032	8.20857		20	0.00116036	-0.0497659	-0.995319		19	0.00110234	0.205972	3.91346		19	0.00110234	0.102247	1.94269		20	0.00116036	0.0771767	1.54353		20	0.00116036	0.267231	5.34461		20	0.00116036	0.164722	3.29444		20	0.00116036	-0.06278	-1.2556
OMOP_4336464	Coronary artery bypass graft	84	0.00487352	0.14745	12.3858		84	0.00487352	-0.058189	-4.88788		75	0.00435136	0.0158612	1.18959		80	0.00464145	0.0626114	5.00891		79	0.00458343	0.105308	8.31937		53	0.00307496	0.142664	7.56119		83	0.0048155	0.0466986	3.87598		76	0.00440938	0.0504564	3.83469		62	0.00359712	0.108218	6.70952		77	0.00446739	0.00520862	0.401064		57	0.00330703	0.115271	6.57045		82	0.00475748	0.059341	4.86596		69	0.00400325	0.0739612	5.10333		22	0.0012764	0.141559	3.1143		0	0	0	0		63	0.00365514	0.0580289	3.65582		45	0.00261081	0.172134	7.74601		84	0.00487352	0.0180891	1.51948		80	0.00464145	0.00491419	0.393135		81	0.00469947	0.123079	9.9694		79	0.00458343	-0.0528373	-4.17415		82	0.00475748	0.0430701	3.53175		82	0.00475748	0.0422177	3.46185		84	0.00487352	-0.0460683	-3.86973
OMOP_44803286	Insertion of prosthesis into organ NOC	78	0.00452541	0.17729	13.8286		79	0.00458343	0.142096	11.2256		71	0.00411929	0.124857	8.86487		77	0.00446739	0.0987408	7.60304		79	0.00458343	0.0531984	4.20268		49	0.00284289	0.104009	5.09643		78	0.00452541	0.133973	10.4499		77	0.00446739	0.0884484	6.81053		68	0.00394523	0.113657	7.72868		78	0.00452541	0.193584	15.0995		57	0.00330703	0.184464	10.5145		77	0.00446739	0.0928385	7.14856		71	0.00411929	0.140941	10.0068		30	0.00174054	0.125145	3.75435		0	0	0	0		57	0.00330703	0.0630083	3.59148		40	0.00232072	0.18221	7.2884		79	0.00458343	0.0792119	6.25774		76	0.00440938	0.148066	11.253		78	0.00452541	0.0706584	5.51135		72	0.0041773	0.0905065	6.51647		78	0.00452541	0.112215	8.75279		75	0.00435136	0.1061	7.95748		79	0.00458343	0.0722444	5.70731
OMOP_4032241	Analysis of electronic device used in cardiovascular system	17	0.000986308	0.33174	5.63958		17	0.000986308	0.376897	6.40725		16	0.00092829	0.222027	3.55242		0	0	0	0		0	0	0	0		0	0	0	0		16	0.00092829	0.512126	8.19402		17	0.000986308	0.260904	4.43536		0	0	0	0		17	0.000986308	0.250886	4.26507		16	0.00092829	0.196047	3.13675		0	0	0	0		0	0	0	0		0	0	0	0		0	0	0	0		0	0	0	0		16	0.00092829	0.454613	7.27381		17	0.000986308	0.232451	3.95166		17	0.000986308	0.269182	4.5761		0	0	0	0		0	0	0	0		16	0.00092829	0.542668	8.68268		17	0.000986308	0.0168618	0.286651		17	0.000986308	0.184291	3.13296
OMOP_4006788	Percutaneous transluminal coronary angioplasty	75	0.00435136	0.0620469	4.65352		75	0.00435136	-0.0184683	-1.38512		69	0.00400325	0.00157029	0.10835		75	0.00435136	-0.00890266	-0.667699		75	0.00435136	0.00150584	0.112938		41	0.00237874	0.0886624	3.63516		74	0.00429334	0.0403825	2.98831		72	0.0041773	-0.0511171	-3.68043		60	0.00348109	0.00434845	0.260907		73	0.00423532	-0.00857665	-0.626095		56	0.00324901	0.122696	6.87097		73	0.00423532	0.00598138	0.436641		74	0.00429334	0.0556489	4.11802		26	0.00150847	0.0416585	1.08312		0	0	0	0		53	0.00307496	0.00781036	0.413949		40	0.00232072	0.172659	6.90636		75	0.00435136	-0.062155	-4.66163		73	0.00423532	0.00206692	0.150885		73	0.00423532	0.0871696	6.36338		69	0.00400325	-0.0161848	-1.11675		74	0.00429334	0.00391511	0.289718		75	0.00435136	0.0294962	2.21222		73	0.00423532	0.000571048	0.0416865
OMOP_4287108	Removal of coronary artery obstruction by percutaneous transluminal balloon, single vessel	93	0.00539568	0.0131414	1.22215		93	0.00539568	-0.0632573	-5.88293		85	0.00493154	-0.0607636	-5.16491		92	0.00533767	-0.0230801	-2.12337		92	0.00533767	-0.0520194	-4.78578		60	0.00348109	-0.096358	-5.78148		92	0.00533767	-0.0336057	-3.09173		91	0.00527965	-0.061988	-5.64091		79	0.00458343	-0.0217184	-1.71576		90	0.00522163	-0.111014	-9.99129		72	0.0041773	-0.00985602	-0.709634		91	0.00527965	-0.071492	-6.50578		83	0.0048155	-0.0247114	-2.05105		37	0.00214667	0.00293092	0.108444		0	0	0	0		71	0.00411929	-0.0325436	-2.31059		49	0.00284289	0.131848	6.46056		93	0.00539568	-0.00302061	-0.280917		90	0.00522163	-0.0844017	-7.59616		92	0.00533767	-0.0221541	-2.03818		87	0.00504757	-0.0798678	-6.9485		91	0.00527965	-0.0598368	-5.44515		89	0.00516361	-0.0108419	-0.96493		93	0.00539568	-0.204994	-19.0644
OMOP_4038835	Hodgkin's disease (clinical)	17	0.000986308	0.424303	7.21315		17	0.000986308	0.547817	9.31288		0	0	0	0		17	0.000986308	0.408244	6.94015		17	0.000986308	0.451646	7.67799		0	0	0	0		17	0.000986308	0.608257	10.3404		17	0.000986308	0.284147	4.83049		16	0.00092829	0.194599	3.11358		17	0.000986308	0.348762	5.92896		16	0.00092829	0.0490327	0.784523		17	0.000986308	0.510664	8.68129		17	0.000986308	0.546935	9.29789		0	0	0	0		0	0	0	0		0	0	0	0		16	0.00092829	0.398526	6.37641		17	0.000986308	0.13902	2.36333		16	0.00092829	0.48756	7.80095		17	0.000986308	0.00332017	0.0564429		17	0.000986308	0.318992	5.42287		17	0.000986308	0.568659	9.66721		17	0.000986308	0.395999	6.73198		17	0.000986308	0.0352155	0.598663
OMOP_443919	Hypertensive renal failure	24	0.00139243	0.323154	7.7557		24	0.00139243	0.32385	7.7724		0	0	0	0		24	0.00139243	0.404742	9.71382		24	0.00139243	0.301798	7.24315		17	0.000986308	0.00424578	0.0721783		24	0.00139243	0.459339	11.0241		24	0.00139243	0.308779	7.4107		0	0	0	0		21	0.00121838	0.23608	4.95768		0	0	0	0		23	0.00133442	0.317724	7.30766		17	0.000986308	0.517347	8.79489		0	0	0	0		0	0	0	0		19	0.00110234	0.374851	7.12217		20	0.00116036	0.252514	5.05029		24	0.00139243	-0.000712462	-0.0170991		22	0.0012764	0.342498	7.53496		23	0.00133442	0.11801	2.71422		21	0.00121838	0.195108	4.09726		24	0.00139243	0.441097	10.5863		24	0.00139243	0.229836	5.51606		23	0.00133442	0.136851	3.14758
OMOP_4015737	Angina control	32	0.00185658	0.0889461	2.84628		32	0.00185658	-0.0301594	-0.965101		28	0.00162451	0.0513611	1.43811		31	0.00179856	0.137755	4.27042		29	0.00168252	0.152177	4.41314		0	0	0	0		32	0.00185658	0.0664286	2.12571		31	0.00179856	0.0672852	2.08584		27	0.00156649	0.0969758	2.61835		31	0.00179856	0.139679	4.33004		26	0.00150847	-0.0357648	-0.929886		32	0.00185658	0.164286	5.25715		29	0.00168252	0.17793	5.15996		0	0	0	0		0	0	0	0		23	0.00133442	0.181284	4.16954		22	0.0012764	0.21188	4.66136		32	0.00185658	0.0159118	0.509176		31	0.00179856	0.0454367	1.40854		31	0.00179856	0.0203758	0.631651		30	0.00174054	-0.0200071	-0.600214		32	0.00185658	0.179258	5.73625		31	0.00179856	0.150174	4.65539		32	0.00185658	0.0881368	2.82038
OMOP_45770795	Percutaneous transluminal balloon angioplasty and insertion of drug eluting stent into coronary artery	53	0.00307496	0.0588757	3.12041		53	0.00307496	0.00649113	0.34403		51	0.00295892	0.0205027	1.04564		52	0.00301694	-0.00193918	-0.100837		51	0.00295892	-0.0340823	-1.7382		30	0.00174054	-0.0658003	-1.97401		53	0.00307496	0.0544162	2.88406		53	0.00307496	-0.0244197	-1.29425		49	0.00284289	-0.0185476	-0.908832		49	0.00284289	-0.0360741	-1.76763		42	0.00243676	0.0430931	1.80991		51	0.00295892	-0.0322347	-1.64397		50	0.00290091	0.0399162	1.99581		20	0.00116036	0.00113327	0.0226653		0	0	0	0		37	0.00214667	0.00437241	0.161779		25	0.00145045	0.175662	4.39154		53	0.00307496	0.0543119	2.87853		52	0.00301694	-0.0193869	-1.00812		52	0.00301694	0.0389593	2.02588		49	0.00284289	-0.050752	-2.48685		50	0.00290091	-0.0154852	-0.774262		53	0.00307496	0.0152134	0.806312		51	0.00295892	-0.0656042	-3.34581
OMOP_4044391	Neuropathy due to diabetes mellitus	19	0.00110234	0.104653	1.98841		19	0.00110234	0.208182	3.95546		17	0.000986308	0.30514	5.18737		18	0.00104433	0.310052	5.58094		19	0.00110234	0.282198	5.36177		0	0	0	0		19	0.00110234	0.281728	5.35283		18	0.00104433	0.30632	5.51377		16	0.00092829	0.427707	6.84331		19	0.00110234	0.056603	1.07546		0	0	0	0		19	0.00110234	0.261	4.959		18	0.00104433	0.378829	6.81893		0	0	0	0		0	0	0	0		16	0.00092829	0.290659	4.65055		17	0.000986308	0.241915	4.11256		19	0.00110234	0.287128	5.45543		18	0.00104433	0.233743	4.20737		17	0.000986308	0.0539409	0.916995		18	0.00104433	0.106239	1.91229		19	0.00110234	0.358125	6.80437		19	0.00110234	0.165671	3.14775		19	0.00110234	0.300705	5.71339
OMOP_434610	Hyperkalemia	20	0.00116036	0.227728	4.55457		20	0.00116036	0.220807	4.41614		16	0.00092829	0.256376	4.10202		20	0.00116036	0.217469	4.34938		19	0.00110234	0.204515	3.88579		18	0.00104433	0.249108	4.48394		20	0.00116036	0.289235	5.78471		20	0.00116036	0.284817	5.69633		0	0	0	0		19	0.00110234	0.279849	5.31713		0	0	0	0		18	0.00104433	0.227893	4.10208		18	0.00104433	0.318014	5.72425		0	0	0	0		0	0	0	0		0	0	0	0		16	0.00092829	0.243856	3.90169		20	0.00116036	0.142072	2.84143		18	0.00104433	0.28971	5.21479		18	0.00104433	0.20352	3.66337		18	0.00104433	0.113446	2.04203		19	0.00110234	0.288421	5.48		19	0.00110234	0.116746	2.21817		20	0.00116036	0.491591	9.83182
OMOP_443733	Disorder of eye due to type 2 diabetes mellitus	20	0.00116036	0.141095	2.8219		20	0.00116036	0.215558	4.31116		18	0.00104433	0.208559	3.75406		20	0.00116036	0.228629	4.57257		20	0.00116036	0.124683	2.49365		0	0	0	0		20	0.00116036	0.234193	4.68387		20	0.00116036	0.211144	4.22289		18	0.00104433	0.235509	4.23916		20	0.00116036	0.136011	2.72022		0	0	0	0		19	0.00110234	0.137513	2.61274		18	0.00104433	0.272643	4.90757		0	0	0	0		0	0	0	0		0	0	0	0		16	0.00092829	0.241849	3.86958		20	0.00116036	0.27465	5.493		17	0.000986308	0.194133	3.30026		19	0.00110234	0.0734902	1.39631		19	0.00110234	0.0881452	1.67476		20	0.00116036	0.202001	4.04003		19	0.00110234	0.179218	3.40515		20	0.00116036	0.104768	2.09535
OMOP_4030518	Renal impairment	24	0.00139243	0.222776	5.34663		24	0.00139243	0.0764212	1.83411		21	0.00121838	0.201748	4.23671		22	0.0012764	0.291073	6.40361		23	0.00133442	0.230591	5.30359		0	0	0	0		24	0.00139243	0.205964	4.94313		23	0.00133442	0.229547	5.27959		0	0	0	0		23	0.00133442	0.096637	2.22265		17	0.000986308	0.275089	4.67652		22	0.0012764	0.231519	5.09341		23	0.00133442	0.281085	6.46496		0	0	0	0		0	0	0	0		18	0.00104433	0.246925	4.44465		19	0.00110234	0.193837	3.6829		24	0.00139243	-0.0254563	-0.610951		22	0.0012764	0.173495	3.81689		23	0.00133442	0.12684	2.91733		22	0.0012764	0.0924659	2.03425		24	0.00139243	0.282657	6.78377		23	0.00133442	0.23515	5.40846		23	0.00133442	0.0813816	1.87178
OMOP_42537531	Aortocoronary artery bypass of two coronary arteries with saphenous vein graft	38	0.00220469	0.152521	5.7958		38	0.00220469	0.150159	5.70605		33	0.0019146	0.0380262	1.25486		38	0.00220469	0.0592547	2.25168		38	0.00220469	-0.0195628	-0.743385		27	0.00156649	-0.10644	-2.87389		38	0.00220469	0.129091	4.90547		36	0.00208865	0.0204804	0.737293		32	0.00185658	0.0215441	0.689411		37	0.00214667	0.127679	4.72411		27	0.00156649	0.012949	0.349624		38	0.00220469	0.00518342	0.19697		34	0.00197262	0.0884731	3.00809		0	0	0	0		0	0	0	0		27	0.00156649	0.0339737	0.91729		24	0.00139243	0.1523	3.65519		38	0.00220469	0.00394624	0.149957		35	0.00203063	0.0555099	1.94285		37	0.00214667	-0.0267385	-0.989326		37	0.00214667	0.0406753	1.50499		35	0.00203063	0.014379	0.503264		38	0.00220469	0.00661152	0.251238		38	0.00220469	-0.153563	-5.83539
OMOP_4307035	10g monofilament sensation absent	17	0.000986308	0.21362	3.63154		17	0.000986308	0.345798	5.87857		16	0.00092829	0.216286	3.46058		17	0.000986308	0.295246	5.01918		16	0.00092829	0.259123	4.14597		0	0	0	0		17	0.000986308	0.330746	5.62269		17	0.000986308	0.32539	5.53163		0	0	0	0		16	0.00092829	0.207958	3.32732		0	0	0	0		17	0.000986308	0.225088	3.82649		17	0.000986308	0.346326	5.88753		0	0	0	0		0	0	0	0		0	0	0	0		16	0.00092829	0.20577	3.29231		17	0.000986308	0.36445	6.19565		0	0	0	0		17	0.000986308	0.106987	1.81878		16	0.00092829	0.211079	3.37726		17	0.000986308	0.308548	5.24531		16	0.00092829	0.212805	3.40489		17	0.000986308	0.116479	1.98014
OMOP_44788231	Explanation of practice procedure	16	0.00092829	0.19792	3.16672		16	0.00092829	0.0887278	1.41965		16	0.00092829	0.153046	2.44874		16	0.00092829	0.228253	3.65205		16	0.00092829	0.228726	3.65962		0	0	0	0		16	0.00092829	0.178267	2.85226		16	0.00092829	0.17695	2.8312		0	0	0	0		0	0	0	0		0	0	0	0		16	0.00092829	0.212481	3.3997		16	0.00092829	0.305563	4.889		0	0	0	0		0	0	0	0		0	0	0	0		16	0.00092829	0.20211	3.23376		16	0.00092829	0.0479859	0.767775		0	0	0	0		0	0	0	0		0	0	0	0		0	0	0	0		16	0.00092829	0.0717563	1.1481		16	0.00092829	0.223198	3.57116
OMOP_4198568	Warfarin contraindicated	21	0.00121838	0.241587	5.07334		21	0.00121838	0.284474	5.97395		18	0.00104433	0.11589	2.08602		21	0.00121838	0.192181	4.0358		0	0	0	0		0	0	0	0		21	0.00121838	0.267389	5.61518		19	0.00110234	0.262057	4.97908		19	0.00110234	0.100749	1.91424		18	0.00104433	0.205646	3.70163		0	0	0	0		21	0.00121838	0.20148	4.23108		19	0.00110234	0.253364	4.81391		0	0	0	0		0	0	0	0		16	0.00092829	0.177567	2.84107		18	0.00104433	0.178028	3.20451		21	0.00121838	0.282802	5.93885		18	0.00104433	0.197991	3.56385		20	0.00116036	-0.00189228	-0.0378456		19	0.00110234	0.139938	2.65882		20	0.00116036	0.256406	5.12811		20	0.00116036	0.00583119	0.116624		21	0.00121838	0.139912	2.93814
OMOP_4204664	Referral to cardiologist	21	0.00121838	0.109117	2.29145		21	0.00121838	0.0361256	0.758637		20	0.00116036	0.0982941	1.96588		19	0.00110234	0.202858	3.85431		19	0.00110234	0.261354	4.96573		0	0	0	0		21	0.00121838	0.112543	2.36341		21	0.00121838	0.12555	2.63655		18	0.00104433	0.138229	2.48812		19	0.00110234	0.0986423	1.8742		20	0.00116036	0.144554	2.89108		21	0.00121838	0.216058	4.53722		19	0.00110234	0.246545	4.68435		16	0.00092829	0.198114	3.16982		0	0	0	0		0	0	0	0		17	0.000986308	0.188355	3.20204		21	0.00121838	-0.0066503	-0.139656		21	0.00121838	0.0579866	1.21772		21	0.00121838	0.116037	2.43679		20	0.00116036	0.038989	0.77978		21	0.00121838	0.228748	4.8037		21	0.00121838	0.0577667	1.2131		21	0.00121838	0.153149	3.21613
OMOP_4017175	Angina control - good	74	0.00429334	0.018461	1.36612		74	0.00429334	0.0827894	6.12641		66	0.00382919	0.0314346	2.07468		73	0.00423532	0.00562999	0.410989		69	0.00400325	-0.0122291	-0.843808		39	0.00226271	-0.0626299	-2.44257		74	0.00429334	0.0401474	2.97091		71	0.00411929	0.00576169	0.40908		62	0.00359712	-0.00542536	-0.336372		71	0.00411929	-0.0454633	-3.22789		51	0.00295892	0.0004144	0.0211344		73	0.00423532	-0.00203837	-0.148801		70	0.00406127	0.0216371	1.5146		28	0.00162451	-0.00359884	-0.100768		0	0	0	0		58	0.00336505	0.0193785	1.12395		45	0.00261081	0.0694182	3.12382		74	0.00429334	0.0385506	2.85275		71	0.00411929	0.0174515	1.23906		71	0.00411929	-0.0130478	-0.926396		68	0.00394523	0.0350477	2.38324		74	0.00429334	0.00712602	0.527325		73	0.00423532	0.00842862	0.615289		74	0.00429334	-0.167587	-12.4014
OMOP_4020236	Angiocardiography of bilateral sides of heart	32	0.00185658	-0.00268467	-0.0859095		32	0.00185658	0.0172491	0.551971		29	0.00168252	-0.00185727	-0.0538608		31	0.00179856	0.0649149	2.01236		29	0.00168252	-0.0045301	-0.131373		23	0.00133442	-0.142754	-3.28335		32	0.00185658	0.0312221	0.999108		31	0.00179856	-0.0111448	-0.345489		30	0.00174054	0.0180653	0.541958		30	0.00174054	-0.0338726	-1.01618		25	0.00145045	0.0658123	1.64531		28	0.00162451	0.0106619	0.298535		27	0.00156649	0.058014	1.56638		0	0	0	0		0	0	0	0		20	0.00116036	0.0436974	0.873949		24	0.00139243	0.125517	3.01242		32	0.00185658	0.0880536	2.81772		31	0.00179856	-0.0163351	-0.506388		29	0.00168252	-0.0752519	-2.1823		31	0.00179856	-0.031593	-0.979384		27	0.00156649	0.043056	1.16251		31	0.00179856	0.0675784	2.09493		31	0.00179856	-0.188289	-5.83696
OMOP_4206727	Prescription dose change	16	0.00092829	0.241817	3.86908		16	0.00092829	0.335749	5.37199		0	0	0	0		16	0.00092829	0.20776	3.32415		16	0.00092829	0.16521	2.64336		0	0	0	0		16	0.00092829	0.284876	4.55802		16	0.00092829	0.193038	3.08861		0	0	0	0		0	0	0	0		0	0	0	0		0	0	0	0		16	0.00092829	0.264964	4.23942		0	0	0	0		0	0	0	0		0	0	0	0		16	0.00092829	0.185779	2.97246		0	0	0	0		0	0	0	0		16	0.00092829	0.0710161	1.13626		0	0	0	0		16	0.00092829	0.205396	3.28633		0	0	0	0		16	0.00092829	0.0340833	0.545333
OMOP_4192906	Angiotensin II receptor antagonist prophylaxis	23	0.00133442	0.0375271	0.863122		23	0.00133442	-0.0135744	-0.312212		22	0.0012764	0.120831	2.65827		23	0.00133442	0.116785	2.68605		22	0.0012764	0.127191	2.7982		0	0	0	0		23	0.00133442	0.0735881	1.69253		22	0.0012764	0.0337624	0.742773		17	0.000986308	0.122662	2.08525		23	0.00133442	0.0616974	1.41904		0	0	0	0		21	0.00121838	0.112243	2.35711		19	0.00110234	0.183486	3.48624		0	0	0	0		0	0	0	0		18	0.00104433	0.129223	2.32601		19	0.00110234	0.14582	2.77058		23	0.00133442	0.00891069	0.204946		21	0.00121838	0.0559877	1.17574		23	0.00133442	0.0821613	1.88971		20	0.00116036	0.0268564	0.537127		23	0.00133442	0.148989	3.42674		23	0.00133442	0.108549	2.49663		22	0.0012764	0.030822	0.678084
OMOP_4338523	Amaurosis fugax	16	0.00092829	0.19822	3.17152		16	0.00092829	-0.0963383	-1.54141		0	0	0	0		0	0	0	0		0	0	0	0		0	0	0	0		16	0.00092829	0.0391896	0.627033		16	0.00092829	0.169553	2.71285		0	0	0	0		16	0.00092829	0.0570972	0.913556		0	0	0	0		16	0.00092829	0.226078	3.61725		16	0.00092829	0.169392	2.71028		0	0	0	0		0	0	0	0		0	0	0	0		16	0.00092829	0.172151	2.75441		16	0.00092829	0.0593372	0.949396		0	0	0	0		0	0	0	0		0	0	0	0		0	0	0	0		16	0.00092829	0.0340056	0.544089		16	0.00092829	-0.0682173	-1.09148
OMOP_4080080	Referred to nephrologist	18	0.00104433	0.184845	3.32721		18	0.00104433	0.217573	3.91631		18	0.00104433	0.184858	3.32744		18	0.00104433	0.272827	4.91089		18	0.00104433	0.208582	3.75448		0	0	0	0		18	0.00104433	0.303003	5.45406		18	0.00104433	0.237555	4.27599		0	0	0	0		18	0.00104433	0.0326529	0.587752		0	0	0	0		18	0.00104433	0.215858	3.88544		17	0.000986308	0.311006	5.2871		0	0	0	0		0	0	0	0		16	0.00092829	0.23875	3.82001		17	0.000986308	0.160319	2.72543		18	0.00104433	-0.0144891	-0.260804		18	0.00104433	0.197963	3.56333		16	0.00092829	-0.0262594	-0.42015		18	0.00104433	0.16548	2.97864		18	0.00104433	0.287382	5.17287		18	0.00104433	0.0978661	1.76159		18	0.00104433	0.0927946	1.6703
OMOP_4191856	O/E - vibration sense right foot reduced	20	0.00116036	0.170133	3.40266		20	0.00116036	0.0158667	0.317333		19	0.00110234	0.148336	2.81838		20	0.00116036	0.177168	3.54337		20	0.00116036	0.184649	3.69299		0	0	0	0		20	0.00116036	0.08152	1.6304		20	0.00116036	0.122199	2.44397		0	0	0	0		20	0.00116036	0.164893	3.29786		0	0	0	0		20	0.00116036	0.140351	2.80702		20	0.00116036	0.19982	3.9964		0	0	0	0		0	0	0	0		16	0.00092829	0.139117	2.22587		17	0.000986308	0.157845	2.68336		19	0.00110234	0.0824872	1.56726		20	0.00116036	0.107058	2.14116		19	0.00110234	0.156595	2.9753		19	0.00110234	0.0653625	1.24189		20	0.00116036	0.166991	3.33981		19	0.00110234	0.0964834	1.83319		20	0.00116036	0.0515327	1.03065
OMOP_81878	Benign paroxysmal positional vertigo	18	0.00104433	0.157037	2.82667		18	0.00104433	-0.224131	-4.03436		18	0.00104433	-0.035452	-0.638137		18	0.00104433	0.184842	3.32716		18	0.00104433	0.237813	4.28064		0	0	0	0		18	0.00104433	-0.11753	-2.11554		17	0.000986308	0.102953	1.7502		16	0.00092829	0.189243	3.02789		17	0.000986308	0.00063343	0.0107683		17	0.000986308	0.261528	4.44598		18	0.00104433	0.098071	1.76528		18	0.00104433	0.0943164	1.6977		0	0	0	0		0	0	0	0		0	0	0	0		16	0.00092829	0.163739	2.61983		18	0.00104433	0.0444424	0.799963		18	0.00104433	-0.106197	-1.91154		18	0.00104433	-0.0690608	-1.2431		16	0.00092829	-0.0494829	-0.791726		17	0.000986308	0.116877	1.9869		18	0.00104433	-0.0661371	-1.19047		18	0.00104433	-0.188618	-3.39512
OMOP_4145416	On examination absent left foot pulse	19	0.00110234	0.131947	2.50699		19	0.00110234	0.182394	3.46549		16	0.00092829	0.108512	1.7362		19	0.00110234	0.0638881	1.21387		19	0.00110234	0.00491366	0.0933596		0	0	0	0		19	0.00110234	0.177383	3.37027		18	0.00104433	0.0527507	0.949512		16	0.00092829	0.0760364	1.21658		18	0.00104433	0.151836	2.73306		0	0	0	0		19	0.00110234	0.038184	0.725497		18	0.00104433	0.146431	2.63575		0	0	0	0		0	0	0	0		0	0	0	0		19	0.00110234	0.135503	2.57456		19	0.00110234	-0.0017868	-0.0339492		17	0.000986308	0.12616	2.14472		0	0	0	0		18	0.00104433	0.0800605	1.44109		19	0.00110234	0.0728188	1.38356		19	0.00110234	0.0120384	0.228729		19	0.00110234	0.134886	2.56283
OMOP_4150819	Operative procedure on coronary artery	57	0.00330703	0.0173964	0.991593		57	0.00330703	-0.0726579	-4.1415		49	0.00284289	-0.112606	-5.51772		56	0.00324901	-0.0126491	-0.708347		52	0.00301694	-0.0225866	-1.1745		37	0.00214667	-0.0700255	-2.59094		54	0.00313298	-0.0277022	-1.49592		54	0.00313298	-0.0279756	-1.51068		47	0.00272685	-0.0474328	-2.22934		55	0.003191	-0.0862079	-4.74143		46	0.00266883	-0.0907697	-4.17541		57	0.00330703	-0.0455855	-2.59837		48	0.00278487	-0.0329476	-1.58148		24	0.00139243	-0.0123241	-0.295779		0	0	0	0		48	0.00278487	-0.00875081	-0.420039		28	0.00162451	0.0900584	2.52163		57	0.00330703	-0.0453491	-2.5849		54	0.00313298	-0.104657	-5.65147		57	0.00330703	-0.00416313	-0.237298		50	0.00290091	-0.0607864	-3.03932		55	0.003191	-0.0647922	-3.56357		56	0.00324901	-0.0679655	-3.80607		56	0.00324901	-0.171856	-9.62392
OMOP_4268911	Disorientated	17	0.000986308	0.141726	2.40935		17	0.000986308	0.177368	3.01526		16	0.00092829	0.159034	2.54454		17	0.000986308	0.205394	3.49171		17	0.000986308	0.174092	2.95956		0	0	0	0		17	0.000986308	0.184102	3.12973		17	0.000986308	0.257581	4.37888		0	0	0	0		0	0	0	0		0	0	0	0		17	0.000986308	0.186619	3.17253		17	0.000986308	0.223153	3.7936		0	0	0	0		0	0	0	0		0	0	0	0		16	0.00092829	0.157323	2.51717		17	0.000986308	0.332392	5.65067		0	0	0	0		17	0.000986308	0.0364734	0.620048		0	0	0	0		17	0.000986308	0.227075	3.86028		17	0.000986308	0.150896	2.56524		17	0.000986308	0.254744	4.33065
OMOP_44803285	Implantation of prosthesis into organ NOC	27	0.00156649	0.204612	5.52451		27	0.00156649	0.0767626	2.07259		24	0.00139243	0.0447648	1.07436		27	0.00156649	0.109044	2.94418		26	0.00150847	0.135855	3.53224		0	0	0	0		27	0.00156649	0.103106	2.78387		25	0.00145045	0.111206	2.78014		22	0.0012764	0.0760205	1.67245		26	0.00150847	0.103299	2.68576		22	0.0012764	0.0875292	1.92564		27	0.00156649	0.0983499	2.65545		26	0.00150847	0.105931	2.7542		0	0	0	0		0	0	0	0		21	0.00121838	0.0814534	1.71052		21	0.00121838	0.111327	2.33788		27	0.00156649	0.0344064	0.928972		26	0.00150847	0.0851812	2.21471		27	0.00156649	0.092302	2.49215		26	0.00150847	0.0824149	2.14279		27	0.00156649	0.104421	2.81937		27	0.00156649	0.0410459	1.10824		27	0.00156649	-0.0472851	-1.2767
OMOP_4198450	Aspirin prophylaxis refused	20	0.00116036	0.112767	2.25535		20	0.00116036	0.263304	5.26607		18	0.00104433	0.106647	1.91964		20	0.00116036	0.140493	2.80986		18	0.00104433	0.142371	2.56267		0	0	0	0		20	0.00116036	0.252713	5.05425		18	0.00104433	0.141918	2.55453		19	0.00110234	0.0544489	1.03453		19	0.00110234	0.271677	5.16186		0	0	0	0		20	0.00116036	0.15506	3.1012		20	0.00116036	0.2549	5.098		0	0	0	0		0	0	0	0		17	0.000986308	0.173969	2.95748		17	0.000986308	0.133474	2.26905		20	0.00116036	0.182812	3.65625		20	0.00116036	0.197111	3.94222		20	0.00116036	-0.119474	-2.38948		19	0.00110234	0.127328	2.41924		20	0.00116036	0.199441	3.98882		20	0.00116036	0.0699885	1.39977		20	0.00116036	0.140618	2.81236
OMOP_4153380	Disorder of carotid artery	22	0.0012764	0.246467	5.42228		22	0.0012764	0.093093	2.04805		20	0.00116036	0.0502451	1.0049		21	0.00121838	0.148555	3.11966		22	0.0012764	0.0458669	1.00907		0	0	0	0		22	0.0012764	0.108819	2.39402		16	0.00092829	0.206015	3.29624		0	0	0	0		22	0.0012764	0.267334	5.88135		17	0.000986308	-0.0156681	-0.266358		21	0.00121838	0.0921723	1.93562		20	0.00116036	0.0957849	1.9157		0	0	0	0		0	0	0	0		17	0.000986308	0.074642	1.26891		16	0.00092829	0.141572	2.26515		22	0.0012764	0.0659633	1.45119		22	0.0012764	0.115003	2.53008		20	0.00116036	0.0503555	1.00711		21	0.00121838	0.0450006	0.945012		22	0.0012764	0.103418	2.2752		22	0.0012764	0.127259	2.7997		22	0.0012764	-0.0165656	-0.364444
OMOP_4085155	In-house chiropody	18	0.00104433	0.220917	3.97651		18	0.00104433	0.231938	4.17489		17	0.000986308	0.13663	2.32272		18	0.00104433	0.160098	2.88176		18	0.00104433	0.0919	1.6542		0	0	0	0		18	0.00104433	0.19784	3.56112		18	0.00104433	0.0834806	1.50265		0	0	0	0		18	0.00104433	0.205734	3.70322		0	0	0	0		18	0.00104433	0.0949286	1.70871		18	0.00104433	0.175644	3.1616		0	0	0	0		0	0	0	0		0	0	0	0		18	0.00104433	0.125612	2.26101		18	0.00104433	0.023731	0.427158		18	0.00104433	0.153492	2.76285		16	0.00092829	0.0263319	0.42131		0	0	0	0		18	0.00104433	0.14023	2.52414		17	0.000986308	0.0507893	0.863417		18	0.00104433	-0.128385	-2.31093
OMOP_4246986	Drug directions adequate and appropriate	18	0.00104433	0.134329	2.41792		18	0.00104433	0.14869	2.67643		0	0	0	0		18	0.00104433	0.108471	1.95248		18	0.00104433	0.10029	1.80521		0	0	0	0		18	0.00104433	0.138704	2.49667		18	0.00104433	0.090195	1.62351		17	0.000986308	0.0276866	0.470673		16	0.00092829	0.231083	3.69733		16	0.00092829	0.0663113	1.06098		18	0.00104433	0.109899	1.97818		18	0.00104433	0.156737	2.82126		0	0	0	0		0	0	0	0		0	0	0	0		17	0.000986308	0.127492	2.16736		18	0.00104433	0.0770752	1.38735		17	0.000986308	0.118859	2.02061		18	0.00104433	0.0165782	0.298408		16	0.00092829	0.114518	1.83229		18	0.00104433	0.104245	1.87641		18	0.00104433	0.163485	2.94273		18	0.00104433	0.0407166	0.732899
OMOP_4197640	Excessive flatus	18	0.00104433	0.171931	3.09476		18	0.00104433	0.154696	2.78454		0	0	0	0		18	0.00104433	0.244748	4.40546		18	0.00104433	0.280023	5.04041		0	0	0	0		18	0.00104433	0.165199	2.97358		18	0.00104433	0.217392	3.91306		0	0	0	0		18	0.00104433	0.102587	1.84657		16	0.00092829	-0.0734439	-1.1751		18	0.00104433	0.222469	4.00444		18	0.00104433	0.232492	4.18486		0	0	0	0		0	0	0	0		16	0.00092829	0.23219	3.71505		17	0.000986308	0.124308	2.11324		18	0.00104433	0.311748	5.61146		0	0	0	0		17	0.000986308	0.0629078	1.06943		17	0.000986308	0.115811	1.96879		18	0.00104433	0.296976	5.34557		18	0.00104433	0.131109	2.35996		18	0.00104433	-2.60307e-05	-0.000468553
OMOP_4193012	Gastrointestinal protection therapy	20	0.00116036	0.111823	2.23646		20	0.00116036	0.166638	3.33276		19	0.00110234	0.133294	2.53258		19	0.00110234	0.0418997	0.796094		20	0.00116036	0.00586497	0.117299		0	0	0	0		20	0.00116036	0.111774	2.23547		20	0.00116036	0.0260166	0.520332		18	0.00104433	0.0488298	0.878937		20	0.00116036	0.155843	3.11685		20	0.00116036	0.106027	2.12054		20	0.00116036	0.0205831	0.411662		19	0.00110234	0.0845038	1.60557		0	0	0	0		0	0	0	0		16	0.00092829	0.0151737	0.24278		18	0.00104433	0.116883	2.10389		20	0.00116036	0.0712702	1.4254		19	0.00110234	0.136251	2.58877		19	0.00110234	0.0877209	1.6667		20	0.00116036	0.0751147	1.50229		20	0.00116036	0.0391455	0.782909		20	0.00116036	0.216449	4.32898		20	0.00116036	0.00842123	0.168425
OMOP_44812066	Advice to general practitioner to change patient medication	21	0.00121838	0.106647	2.23958		21	0.00121838	-0.0556215	-1.16805		16	0.00092829	-0.0404445	-0.647112		21	0.00121838	-0.0108139	-0.227091		19	0.00110234	0.0174349	0.331263		0	0	0	0		21	0.00121838	0.0028432	0.0597071		19	0.00110234	-0.0171598	-0.326037		20	0.00116036	-0.0732526	-1.46505		20	0.00116036	0.0591646	1.18329		17	0.000986308	0.0904504	1.53766		21	0.00121838	-0.0341208	-0.716536		19	0.00110234	0.0270706	0.514342		0	0	0	0		0	0	0	0		0	0	0	0		20	0.00116036	0.105139	2.10279		21	0.00121838	-0.0119842	-0.251667		21	0.00121838	-0.0347988	-0.730774		19	0.00110234	0.12162	2.31078		20	0.00116036	-0.0295089	-0.590177		21	0.00121838	-0.0465059	-0.976625		21	0.00121838	-0.164519	-3.4549		20	0.00116036	0.215866	4.31732
OMOP_44811058	Beta blocker not tolerated	23	0.00133442	0.0642519	1.47779		23	0.00133442	-0.106196	-2.44252		18	0.00104433	-0.105692	-1.90245		23	0.00133442	0.00757094	0.174132		21	0.00121838	0.0604013	1.26843		0	0	0	0		23	0.00133442	-0.0281407	-0.647237		22	0.0012764	-0.0507082	-1.11558		17	0.000986308	-0.0783807	-1.33247		22	0.0012764	0.0405746	0.89264		19	0.00110234	-0.120563	-2.2907		23	0.00133442	0.037208	0.855784		23	0.00133442	0.0156735	0.360491		0	0	0	0		0	0	0	0		18	0.00104433	0.0645428	1.16177		16	0.00092829	0.130723	2.09157		23	0.00133442	-0.0132196	-0.304051		21	0.00121838	-0.0684074	-1.43656		23	0.00133442	-0.0103186	-0.237329		22	0.0012764	-0.0382307	-0.841076		23	0.00133442	0.00711332	0.163606		22	0.0012764	-0.0158015	-0.347634		23	0.00133442	-0.0440642	-1.01348
OMOP_4047208	General health fair	17	0.000986308	0.107591	1.82905		17	0.000986308	0.0299381	0.508947		17	0.000986308	0.0537632	0.913974		17	0.000986308	0.0705144	1.19874		17	0.000986308	0.00913805	0.155347		0	0	0	0		17	0.000986308	0.0788446	1.34036		17	0.000986308	0.0472552	0.803339		16	0.00092829	0.0604062	0.966499		16	0.00092829	0.074989	1.19982		16	0.00092829	0.0648192	1.03711		17	0.000986308	0.0226536	0.385111		17	0.000986308	0.0640862	1.08947		0	0	0	0		0	0	0	0		0	0	0	0		16	0.00092829	0.124714	1.99542		17	0.000986308	0.0651993	1.10839		16	0.00092829	0.0579114	0.926583		16	0.00092829	-0.00485103	-0.0776166		16	0.00092829	0.022675	0.3628		17	0.000986308	0.0660139	1.12224		17	0.000986308	0.0206748	0.351472		17	0.000986308	0.0457351	0.777496
OMOP_3655002	Platelet aggregation inhibitor prophylaxis	22	0.0012764	0.162054	3.56519		22	0.0012764	0.174735	3.84417		20	0.00116036	0.0664958	1.32992		22	0.0012764	0.101119	2.22461		17	0.000986308	0.14956	2.54252		0	0	0	0		22	0.0012764	0.145585	3.20288		21	0.00121838	0.0930798	1.95468		19	0.00110234	0.0423936	0.805478		21	0.00121838	0.128331	2.69496		16	0.00092829	-0.0200803	-0.321284		22	0.0012764	0.136523	3.00351		20	0.00116036	0.159927	3.19854		0	0	0	0		0	0	0	0		16	0.00092829	0.128759	2.06015		18	0.00104433	0.106604	1.91887		22	0.0012764	0.103094	2.26808		22	0.0012764	0.104363	2.29598		21	0.00121838	-0.0964888	-2.02627		21	0.00121838	0.120394	2.52828		22	0.0012764	0.152024	3.34453		22	0.0012764	-0.0412833	-0.908233		22	0.0012764	0.0536897	1.18117
OMOP_4065997	Cellulitis of face	18	0.00104433	0.168495	3.03292		18	0.00104433	0.183644	3.30558		17	0.000986308	0.121986	2.07375		18	0.00104433	0.103611	1.86499		17	0.000986308	0.058211	0.989587		0	0	0	0		18	0.00104433	0.144947	2.60905		18	0.00104433	0.11038	1.98685		17	0.000986308	0.164664	2.79929		17	0.000986308	0.167646	2.84998		17	0.000986308	0.0436284	0.741682		18	0.00104433	0.0741792	1.33523		16	0.00092829	0.115655	1.85049		0	0	0	0		0	0	0	0		0	0	0	0		17	0.000986308	0.109912	1.8685		18	0.00104433	0.0810144	1.45826		16	0.00092829	0.149254	2.38807		18	0.00104433	0.164435	2.95982		17	0.000986308	0.11775	2.00175		18	0.00104433	0.0795233	1.43142		17	0.000986308	0.192728	3.27638		18	0.00104433	0.00747105	0.134479
OMOP_72418	Scoliosis deformity of spine	16	0.00092829	0.158852	2.54163		16	0.00092829	0.173116	2.76985		0	0	0	0		16	0.00092829	0.213812	3.42098		0	0	0	0		0	0	0	0		16	0.00092829	0.167117	2.67387		16	0.00092829	0.266175	4.2588		0	0	0	0		16	0.00092829	0.240553	3.84885		16	0.00092829	-0.179332	-2.86931		16	0.00092829	0.211801	3.38882		16	0.00092829	0.253415	4.05463		0	0	0	0		0	0	0	0		0	0	0	0		16	0.00092829	0.114931	1.8389		16	0.00092829	0.425187	6.803		16	0.00092829	0.205703	3.29124		0	0	0	0		16	0.00092829	0.179089	2.86542		16	0.00092829	0.2751	4.4016		16	0.00092829	0.313056	5.00889		16	0.00092829	0.223201	3.57121
OMOP_4194419	O/E - vibration sense left foot reduced	21	0.00121838	0.0486258	1.02114		21	0.00121838	-0.0366059	-0.768724		19	0.00110234	0.116072	2.20537		21	0.00121838	0.116981	2.45659		21	0.00121838	0.158408	3.32657		0	0	0	0		21	0.00121838	0.0566009	1.18862		21	0.00121838	0.0488661	1.02619		17	0.000986308	0.132903	2.25935		20	0.00116036	0.03964	0.7928		0	0	0	0		21	0.00121838	0.122905	2.581		21	0.00121838	0.175305	3.68141		0	0	0	0		0	0	0	0		0	0	0	0		18	0.00104433	0.101164	1.82095		20	0.00116036	-0.0240814	-0.481628		21	0.00121838	0.0267397	0.561533		20	0.00116036	0.0882822	1.76564		18	0.00104433	0.0362791	0.653023		21	0.00121838	0.148297	3.11425		20	0.00116036	0.0452601	0.905203		21	0.00121838	0.0871682	1.83053
OMOP_4069378	Examination of ear under anesthetic	17	0.000986308	0.0462616	0.786447		17	0.000986308	-0.0241869	-0.411177		0	0	0	0		16	0.00092829	0.0716512	1.14642		16	0.00092829	0.0574306	0.91889		0	0	0	0		17	0.000986308	0.0489129	0.83152		17	0.000986308	0.0434752	0.739078		0	0	0	0		0	0	0	0		0	0	0	0		17	0.000986308	0.0329564	0.560258		16	0.00092829	0.063396	1.01434		0	0	0	0		0	0	0	0		0	0	0	0		17	0.000986308	0.100829	1.7141		17	0.000986308	-0.0944427	-1.60553		16	0.00092829	0.0423128	0.677005		17	0.000986308	0.193606	3.2913		0	0	0	0		17	0.000986308	0.0442511	0.752268		17	0.000986308	0.0484344	0.823385		17	0.000986308	-0.0361977	-0.615362
OMOP_253549	Disorder of connective tissue	16	0.00092829	0.0855159	1.36826		16	0.00092829	0.156686	2.50698		0	0	0	0		16	0.00092829	0.189227	3.02763		16	0.00092829	0.0676724	1.08276		0	0	0	0		16	0.00092829	0.181761	2.90817		0	0	0	0		0	0	0	0		16	0.00092829	0.263458	4.21532		0	0	0	0		16	0.00092829	0.295268	4.72429		16	0.00092829	0.183048	2.92877		0	0	0	0		0	0	0	0		0	0	0	0		16	0.00092829	0.10315	1.6504		16	0.00092829	-0.178187	-2.85099		16	0.00092829	0.262207	4.19531		16	0.00092829	0.0258567	0.413707		0	0	0	0		16	0.00092829	0.301975	4.8316		16	0.00092829	0.672076	10.7532		16	0.00092829	0.072658	1.16253
OMOP_4073135	Dilatation of urethral meatus	16	0.00092829	0.215665	3.45064		16	0.00092829	0.0351588	0.56254		16	0.00092829	0.0552882	0.884611		16	0.00092829	0.124494	1.9919		16	0.00092829	0.166179	2.65886		0	0	0	0		16	0.00092829	0.0977941	1.56471		16	0.00092829	0.106194	1.69911		0	0	0	0		16	0.00092829	0.185302	2.96483		0	0	0	0		16	0.00092829	0.0616238	0.985981		16	0.00092829	0.119699	1.91519		0	0	0	0		0	0	0	0		0	0	0	0		16	0.00092829	0.100945	1.61512		16	0.00092829	0.207535	3.32056		16	0.00092829	0.0825138	1.32022		16	0.00092829	0.0751335	1.20214		16	0.00092829	0.0451345	0.722153		16	0.00092829	0.0952328	1.52372		16	0.00092829	0.0186614	0.298583		16	0.00092829	-0.000644078	-0.0103052
OMOP_4135665	Clopidogrel prophylaxis	30	0.00174054	0.00412693	0.123808		30	0.00174054	-0.0941932	-2.8258		24	0.00139243	0.0487683	1.17044		30	0.00174054	0.0731004	2.19301		27	0.00156649	0.0773058	2.08726		16	0.00092829	0.05828	0.93248		30	0.00174054	-0.0305508	-0.916523		28	0.00162451	0.0243155	0.680833		24	0.00139243	0.0702342	1.68562		28	0.00162451	-0.0336851	-0.943183		21	0.00121838	0.17168	3.60527		29	0.00168252	0.0427003	1.23831		28	0.00162451	0.0566711	1.58679		0	0	0	0		0	0	0	0		24	0.00139243	0.0558731	1.34095		16	0.00092829	0.0992033	1.58725		30	0.00174054	0.0795005	2.38501		28	0.00162451	-0.00936587	-0.262244		28	0.00162451	0.00856346	0.239777		29	0.00168252	-0.0441684	-1.28088		30	0.00174054	0.0732289	2.19687		29	0.00168252	0.098159	2.84661		29	0.00168252	-0.0851222	-2.46854
OMOP_141917	Balanitis xerotica obliterans	17	0.000986308	0.130399	2.21679		17	0.000986308	-0.0681329	-1.15826		0	0	0	0		17	0.000986308	0.099889	1.69811		0	0	0	0		0	0	0	0		17	0.000986308	-0.0240829	-0.40941		17	0.000986308	0.0298142	0.506842		0	0	0	0		16	0.00092829	-0.0317193	-0.507509		0	0	0	0		16	0.00092829	0.0422124	0.675398		16	0.00092829	0.0755594	1.20895		0	0	0	0		0	0	0	0		16	0.00092829	0.0894273	1.43084		16	0.00092829	0.0956359	1.53017		17	0.000986308	0.0595426	1.01222		17	0.000986308	-0.0606547	-1.03113		17	0.000986308	0.145129	2.4672		17	0.000986308	-0.0396834	-0.674617		17	0.000986308	0.0555964	0.945138		17	0.000986308	0.0605411	1.0292		17	0.000986308	-0.151755	-2.57984
OMOP_4093682	Monoparesis - arm	16	0.00092829	0.0833114	1.33298		16	0.00092829	0.00674728	0.107956		16	0.00092829	0.0357167	0.571468		16	0.00092829	0.150062	2.401		16	0.00092829	0.147275	2.3564		0	0	0	0		16	0.00092829	0.0443287	0.709259		0	0	0	0		0	0	0	0		16	0.00092829	0.140383	2.24613		0	0	0	0		16	0.00092829	0.13027	2.08432		16	0.00092829	0.114486	1.83178		0	0	0	0		0	0	0	0		0	0	0	0		16	0.00092829	0.0888359	1.42137		16	0.00092829	0.161981	2.5917		0	0	0	0		0	0	0	0		0	0	0	0		16	0.00092829	0.152187	2.43499		16	0.00092829	0.159208	2.54733		16	0.00092829	-0.0483314	-0.773303
OMOP_4218253	Chest pain on exertion	23	0.00133442	0.0991053	2.27942		23	0.00133442	0.0644239	1.48175		20	0.00116036	0.086809	1.73618		23	0.00133442	0.0821242	1.88886		22	0.0012764	0.0980695	2.15753		0	0	0	0		23	0.00133442	0.0732542	1.68485		23	0.00133442	0.0349892	0.804751		20	0.00116036	0.0713831	1.42766		23	0.00133442	0.0668029	1.53647		17	0.000986308	-0.0399569	-0.679267		23	0.00133442	0.0843144	1.93923		23	0.00133442	0.100889	2.32044		0	0	0	0		0	0	0	0		19	0.00110234	0.0987294	1.87586		21	0.00121838	0.0647392	1.35952		23	0.00133442	0.100412	2.30948		22	0.0012764	0.0829439	1.82477		23	0.00133442	-0.0148213	-0.34089		23	0.00133442	0.0457796	1.05293		23	0.00133442	0.123692	2.84491		22	0.0012764	0.0917708	2.01896		23	0.00133442	-0.0642939	-1.47876
OMOP_4077649	Lithium monitoring	16	0.00092829	0.120142	1.92228		16	0.00092829	0.169664	2.71462		0	0	0	0		16	0.00092829	0.129742	2.07587		16	0.00092829	0.127366	2.03786		0	0	0	0		16	0.00092829	0.174183	2.78693		16	0.00092829	0.158213	2.53141		0	0	0	0		16	0.00092829	0.128954	2.06327		0	0	0	0		16	0.00092829	0.103013	1.64821		16	0.00092829	0.176754	2.82807		0	0	0	0		0	0	0	0		0	0	0	0		16	0.00092829	0.0821495	1.31439		16	0.00092829	0.204385	3.27016		16	0.00092829	0.114566	1.83305		16	0.00092829	-0.0143078	-0.228925		0	0	0	0		16	0.00092829	0.133666	2.13866		0	0	0	0		0	0	0	0
OMOP_4012339	Operation on vitreous	18	0.00104433	0.170114	3.06206		18	0.00104433	0.294588	5.30259		16	0.00092829	0.138314	2.21302		18	0.00104433	0.0624854	1.12474		18	0.00104433	-0.0290126	-0.522227		0	0	0	0		18	0.00104433	0.226557	4.07803		18	0.00104433	0.105331	1.89596		0	0	0	0		18	0.00104433	0.173819	3.12875		0	0	0	0		18	0.00104433	0.0360914	0.649645		18	0.00104433	0.112037	2.01666		0	0	0	0		0	0	0	0		17	0.000986308	0.0199322	0.338848		17	0.000986308	0.0756148	1.28545		18	0.00104433	0.100751	1.81352		18	0.00104433	0.201835	3.63303		18	0.00104433	0.0190299	0.342539		18	0.00104433	0.124931	2.24875		18	0.00104433	0.0977335	1.7592		18	0.00104433	0.0505753	0.910356		18	0.00104433	0.106603	1.91886
OMOP_4102251	Registered partially sighted	16	0.00092829	0.0133785	0.214056		16	0.00092829	0.144824	2.31718		0	0	0	0		0	0	0	0		0	0	0	0		0	0	0	0		16	0.00092829	0.0963673	1.54188		16	0.00092829	0.403458	6.45533		16	0.00092829	0.100836	1.61338		16	0.00092829	-0.0611817	-0.978907		0	0	0	0		16	0.00092829	0.0637357	1.01977		16	0.00092829	0.0784596	1.25535		0	0	0	0		0	0	0	0		0	0	0	0		16	0.00092829	0.080029	1.28046		16	0.00092829	0.430726	6.89161		0	0	0	0		0	0	0	0		0	0	0	0		0	0	0	0		16	0.00092829	-0.143453	-2.29525		0	0	0	0
OMOP_4065062	Health examination of sub-group	16	0.00092829	0.191824	3.06918		16	0.00092829	0.169022	2.70435		0	0	0	0		16	0.00092829	0.138088	2.20941		16	0.00092829	0.181645	2.90631		0	0	0	0		16	0.00092829	0.150304	2.40486		16	0.00092829	0.148191	2.37105		0	0	0	0		16	0.00092829	0.1386	2.2176		0	0	0	0		16	0.00092829	0.086714	1.38742		16	0.00092829	0.146274	2.34038		0	0	0	0		0	0	0	0		0	0	0	0		16	0.00092829	0.0776734	1.24277		16	0.00092829	0.170079	2.72126		16	0.00092829	0.0971817	1.55491		16	0.00092829	-0.0280699	-0.449118		0	0	0	0		16	0.00092829	0.131762	2.10819		16	0.00092829	-0.0592092	-0.947347		16	0.00092829	0.0177576	0.284122
OMOP_44788779	Asthma trigger: respiratory infection	17	0.000986308	0.0805652	1.36961		17	0.000986308	0.159305	2.70819		16	0.00092829	0.106063	1.697		17	0.000986308	0.0986652	1.67731		17	0.000986308	0.0926123	1.57441		0	0	0	0		17	0.000986308	0.139967	2.37943		16	0.00092829	0.118614	1.89782		0	0	0	0		16	0.00092829	0.125389	2.00622		17	0.000986308	0.0172536	0.293312		16	0.00092829	0.105738	1.6918		17	0.000986308	0.13934	2.36879		0	0	0	0		0	0	0	0		0	0	0	0		16	0.00092829	0.0766085	1.22574		17	0.000986308	0.147912	2.5145		0	0	0	0		17	0.000986308	0.0815532	1.3864		0	0	0	0		17	0.000986308	0.13477	2.2911		17	0.000986308	0.012279	0.208744		16	0.00092829	0.164477	2.63164
OMOP_4063080	O/E - visual acuity L-eye=6/18	16	0.00092829	0.0975397	1.56063		16	0.00092829	0.0315741	0.505186		0	0	0	0		16	0.00092829	0.131721	2.10754		16	0.00092829	0.146353	2.34164		0	0	0	0		16	0.00092829	0.0850137	1.36022		0	0	0	0		0	0	0	0		16	0.00092829	0.0797605	1.27617		0	0	0	0		0	0	0	0		0	0	0	0		0	0	0	0		0	0	0	0		0	0	0	0		16	0.00092829	0.0764518	1.22323		16	0.00092829	0.101222	1.61955		16	0.00092829	0.0599493	0.959188		16	0.00092829	0.0397961	0.636738		16	0.00092829	0.0284313	0.454901		16	0.00092829	0.139595	2.23353		16	0.00092829	-0.0263584	-0.421735		0	0	0	0
OMOP_4301429	Ureteroscopy	16	0.00092829	0.123716	1.97945		16	0.00092829	-0.00272811	-0.0436497		16	0.00092829	-0.0188032	-0.300852		16	0.00092829	0.0665172	1.06427		16	0.00092829	0.0455927	0.729483		0	0	0	0		16	0.00092829	-0.00353793	-0.0566069		16	0.00092829	0.0455703	0.729124		0	0	0	0		16	0.00092829	0.0682652	1.09224		0	0	0	0		16	0.00092829	0.001072	0.0171521		16	0.00092829	0.0257036	0.411258		0	0	0	0		0	0	0	0		0	0	0	0		16	0.00092829	0.075444	1.2071		16	0.00092829	-0.0264348	-0.422957		0	0	0	0		16	0.00092829	0.0196577	0.314523		0	0	0	0		16	0.00092829	-0.00647811	-0.10365		16	0.00092829	0.0072186	0.115498		0	0	0	0
OMOP_4015732	Treatment for hypertension started	17	0.000986308	0.0363945	0.618707		17	0.000986308	-0.097432	-1.65634		0	0	0	0		17	0.000986308	0.0491713	0.835913		17	0.000986308	0.0352186	0.598717		0	0	0	0		16	0.00092829	-0.0131061	-0.209697		17	0.000986308	-0.0150386	-0.255656		16	0.00092829	-0.00574104	-0.0918566		17	0.000986308	0.0516581	0.878187		0	0	0	0		17	0.000986308	0.0330917	0.562559		17	0.000986308	0.0400222	0.680378		0	0	0	0		0	0	0	0		0	0	0	0		16	0.00092829	0.0739783	1.18365		17	0.000986308	-0.067755	-1.15184		16	0.00092829	-0.031713	-0.507408		16	0.00092829	0.0257432	0.411891		17	0.000986308	-0.063164	-1.07379		17	0.000986308	0.0280169	0.476287		17	0.000986308	-0.0547504	-0.930757		17	0.000986308	-0.10974	-1.86558
OMOP_4141778	FH: Bronchitis/COAD	17	0.000986308	0.124737	2.12053		18	0.00104433	0.0827976	1.49036		16	0.00092829	0.00326177	0.0521883		18	0.00104433	0.0271803	0.489246		18	0.00104433	-0.00356096	-0.0640973		0	0	0	0		18	0.00104433	0.0778826	1.40189		18	0.00104433	0.0211247	0.380244		16	0.00092829	-0.0272322	-0.435715		0	0	0	0		16	0.00092829	-0.0109524	-0.175238		18	0.00104433	0.0104002	0.187203		17	0.000986308	0.0307198	0.522236		0	0	0	0		0	0	0	0		17	0.000986308	-0.0111179	-0.189004		17	0.000986308	0.0652146	1.10865		18	0.00104433	0.062382	1.12288		16	0.00092829	0.0981867	1.57099		16	0.00092829	0.0993096	1.58895		17	0.000986308	0.0351889	0.598212		18	0.00104433	0.00611257	0.110026		18	0.00104433	0.0629436	1.13298		18	0.00104433	-0.0442089	-0.795761
OMOP_4271027	Squamous cell carcinoma - category	18	0.00104433	0.198735	3.57724		18	0.00104433	0.00750159	0.135029		0	0	0	0		18	0.00104433	0.0697835	1.2561		18	0.00104433	0.0750414	1.35075		0	0	0	0		18	0.00104433	0.0223598	0.402476		18	0.00104433	0.0479699	0.863459		17	0.000986308	0.115643	1.96592		18	0.00104433	0.160909	2.89635		17	0.000986308	0.0564912	0.960351		18	0.00104433	0.0255201	0.459361		18	0.00104433	0.0236189	0.425141		0	0	0	0		0	0	0	0		0	0	0	0		16	0.00092829	0.0691325	1.10612		18	0.00104433	-0.00734158	-0.132148		18	0.00104433	0.0369242	0.664635		18	0.00104433	0.170871	3.07568		16	0.00092829	-0.019505	-0.31208		18	0.00104433	0.0330188	0.594338		17	0.000986308	0.0383088	0.65125		18	0.00104433	0.0203541	0.366373
OMOP_4167102	Laceration of finger	16	0.00092829	0.189875	3.038		16	0.00092829	0.128723	2.05957		0	0	0	0		16	0.00092829	0.044966	0.719456		0	0	0	0		0	0	0	0		16	0.00092829	0.0976397	1.56224		0	0	0	0		0	0	0	0		0	0	0	0		0	0	0	0		16	0.00092829	-0.00724996	-0.115999		16	0.00092829	0.05781	0.92496		0	0	0	0		0	0	0	0		0	0	0	0		16	0.00092829	0.0677092	1.08335		16	0.00092829	0.00216635	0.0346617		16	0.00092829	0.0618197	0.989114		16	0.00092829	-0.0667138	-1.06742		0	0	0	0		16	0.00092829	0.0128647	0.205835		16	0.00092829	-0.0711542	-1.13847		16	0.00092829	-0.0355899	-0.569438
OMOP_4214678	Coronary heart disease medication review	41	0.00237874	-0.0812985	-3.33324		41	0.00237874	-0.169255	-6.93944		36	0.00208865	-0.0545688	-1.96448		38	0.00220469	-0.0437457	-1.66233		36	0.00208865	-0.0490401	-1.76544		23	0.00133442	-0.00402554	-0.0925875		41	0.00237874	-0.113082	-4.63636		39	0.00226271	-0.0663107	-2.58612		34	0.00197262	-0.0344847	-1.17248		40	0.00232072	-0.0986096	-3.94438		32	0.00185658	0.00885098	0.283231		40	0.00232072	-0.0742976	-2.9719		36	0.00208865	-0.0719411	-2.58988		0	0	0	0		0	0	0	0		29	0.00168252	-0.0468474	-1.35858		27	0.00156649	0.0401196	1.08323		41	0.00237874	0.00130579	0.0535373		40	0.00232072	-0.112667	-4.50669		39	0.00226271	-0.0321732	-1.25475		37	0.00214667	-0.112669	-4.16877		41	0.00237874	-0.0788662	-3.23351		40	0.00232072	-0.0371668	-1.48667		41	0.00237874	-0.102095	-4.1859
OMOP_4060058	No palpitations	21	0.00121838	-0.0967051	-2.03081		21	0.00121838	-0.093025	-1.95352		19	0.00110234	-0.0487852	-0.926919		21	0.00121838	-0.0445169	-0.934854		19	0.00110234	0.00483895	0.0919401		0	0	0	0		21	0.00121838	-0.0478521	-1.00489		18	0.00104433	-0.060935	-1.09683		18	0.00104433	-0.0756052	-1.36089		21	0.00121838	-0.0519508	-1.09097		16	0.00092829	0.133525	2.1364		21	0.00121838	-0.00646224	-0.135707		19	0.00110234	0.00290412	0.0551782		0	0	0	0		0	0	0	0		17	0.000986308	0.00825728	0.140374		16	0.00092829	0.0635228	1.01636		21	0.00121838	-0.108744	-2.28362		21	0.00121838	-0.109186	-2.29291		19	0.00110234	-0.0167118	-0.317524		20	0.00116036	-0.0662001	-1.324		21	0.00121838	-0.0551677	-1.15852		20	0.00116036	-0.085823	-1.71646		21	0.00121838	0.105013	2.20528
OMOP_4060383	Coronary arteriography abnormal	34	0.00197262	-0.0576104	-1.95875		34	0.00197262	-0.0312602	-1.06285		31	0.00179856	-0.04707	-1.45917		33	0.0019146	-0.0423966	-1.39909		33	0.0019146	-0.00077857	-0.0256928		0	0	0	0		33	0.0019146	0.00579034	0.191081		33	0.0019146	-0.0176289	-0.581754		28	0.00162451	-0.0621909	-1.74134		31	0.00179856	-0.0679168	-2.10542		26	0.00150847	-0.116708	-3.0344		33	0.0019146	-0.0193967	-0.640093		32	0.00185658	-0.00339089	-0.108508		0	0	0	0		0	0	0	0		26	0.00150847	0.0116563	0.303065		22	0.0012764	0.0460211	1.01246		34	0.00197262	0.00651278	0.221434		33	0.0019146	-0.0403533	-1.33166		33	0.0019146	0.029233	0.964688		33	0.0019146	-0.0474087	-1.56449		34	0.00197262	-0.028445	-0.967129		33	0.0019146	-0.0651682	-2.15055		34	0.00197262	0.0516188	1.75504
OMOP_4062722	O/E - visual acuity L-eye=6/12	22	0.0012764	0.0237426	0.522337		22	0.0012764	0.137096	3.01611		18	0.00104433	0.0643336	1.158		22	0.0012764	0.0875146	1.92532		22	0.0012764	0.0525944	1.15708		0	0	0	0		22	0.0012764	0.113104	2.48829		20	0.00116036	0.102563	2.05127		17	0.000986308	0.0336214	0.571563		22	0.0012764	0.116197	2.55633		0	0	0	0		22	0.0012764	0.0404077	0.88897		21	0.00121838	0.105579	2.21717		0	0	0	0		0	0	0	0		0	0	0	0		18	0.00104433	0.0556656	1.00198		22	0.0012764	0.101127	2.22478		21	0.00121838	0.0972509	2.04227		22	0.0012764	-0.000875515	-0.0192613		20	0.00116036	0.0496312	0.992624		22	0.0012764	0.0788049	1.73371		22	0.0012764	0.0224389	0.493657		21	0.00121838	0.00642273	0.134877
OMOP_4125905	Exploration of skin or subcutaneous tissue	16	0.00092829	0.0639953	1.02392		16	0.00092829	-0.0024647	-0.0394352		16	0.00092829	0.0453697	0.725916		16	0.00092829	0.0737593	1.18015		16	0.00092829	0.0609809	0.975694		0	0	0	0		16	0.00092829	0.0397781	0.636449		16	0.00092829	0.0927453	1.48392		16	0.00092829	0.0437954	0.700726		16	0.00092829	0.0835409	1.33666		16	0.00092829	0.095908	1.53453		16	0.00092829	0.0465633	0.745013		0	0	0	0		0	0	0	0		0	0	0	0		0	0	0	0		16	0.00092829	0.0607962	0.972739		16	0.00092829	0.0522317	0.835708		16	0.00092829	0.0342012	0.547219		16	0.00092829	0.0946383	1.51421		16	0.00092829	0.0190763	0.30522		16	0.00092829	0.0855827	1.36932		16	0.00092829	0.0255031	0.408049		0	0	0	0
OMOP_4079943	Primary closed reduction of traumatic dislocation of joint	16	0.00092829	0.112737	1.8038		16	0.00092829	0.127879	2.04606		0	0	0	0		16	0.00092829	0.0463068	0.740909		16	0.00092829	-0.045398	-0.726369		0	0	0	0		16	0.00092829	0.0827498	1.324		16	0.00092829	0.0392676	0.628281		0	0	0	0		0	0	0	0		16	0.00092829	0.0742479	1.18797		16	0.00092829	0.00700567	0.112091		16	0.00092829	0.0276955	0.443127		0	0	0	0		0	0	0	0		0	0	0	0		16	0.00092829	0.0604999	0.967999		16	0.00092829	0.0182361	0.291777		16	0.00092829	0.0387483	0.619972		16	0.00092829	-0.0545831	-0.87333		0	0	0	0		16	0.00092829	0.0397485	0.635976		16	0.00092829	-0.0435951	-0.697522		16	0.00092829	-0.0468814	-0.750103
OMOP_4283892	Placement of stent in coronary artery	50	0.00290091	-0.0651293	-3.25647		50	0.00290091	-0.305451	-15.2725		48	0.00278487	-0.0666921	-3.20122		49	0.00284289	-0.0859943	-4.21372		48	0.00278487	-0.011523	-0.553102		30	0.00174054	0.189448	5.68345		50	0.00290091	-0.165132	-8.25659		49	0.00284289	-0.151521	-7.42452		39	0.00226271	-0.0128683	-0.501865		50	0.00290091	-0.145621	-7.28103		41	0.00237874	0.14464	5.93026		48	0.00278487	-0.0689757	-3.31083		48	0.00278487	-0.10334	-4.96031		23	0.00133442	0.0359738	0.827398		0	0	0	0		39	0.00226271	-0.0553445	-2.15844		25	0.00145045	0.0381291	0.953226		50	0.00290091	-0.164629	-8.23147		49	0.00284289	-0.166493	-8.15816		50	0.00290091	0.0655117	3.27558		47	0.00272685	-0.154721	-7.27186		49	0.00284289	-0.133535	-6.54323		50	0.00290091	-0.076885	-3.84425		49	0.00284289	-0.0178428	-0.874296
OMOP_4327934	Bilateral blepharoplasty of upper and lower eyelids	16	0.00092829	0.108544	1.7367		16	0.00092829	0.125007	2.00012		16	0.00092829	0.0620761	0.993217		0	0	0	0		16	0.00092829	0.0981238	1.56998		0	0	0	0		16	0.00092829	0.0885217	1.41635		16	0.00092829	0.0482721	0.772354		0	0	0	0		16	0.00092829	0.184511	2.95217		16	0.00092829	-0.0263293	-0.421269		16	0.00092829	0.112776	1.80442		16	0.00092829	0.120949	1.93518		0	0	0	0		0	0	0	0		0	0	0	0		16	0.00092829	0.0591849	0.946959		16	0.00092829	-0.0710076	-1.13612		16	0.00092829	0.108197	1.73115		0	0	0	0		16	0.00092829	0.0915873	1.4654		16	0.00092829	0.134285	2.14855		16	0.00092829	0.141655	2.26647		16	0.00092829	0.112622	1.80195
OMOP_257907	Disorder of lung	16	0.00092829	0.100882	1.61411		16	0.00092829	0.135741	2.17186		0	0	0	0		16	0.00092829	0.0552937	0.884699		16	0.00092829	0.0376081	0.601729		0	0	0	0		16	0.00092829	0.11264	1.80224		0	0	0	0		0	0	0	0		0	0	0	0		0	0	0	0		16	0.00092829	0.0951773	1.52284		16	0.00092829	0.0868295	1.38927		0	0	0	0		0	0	0	0		0	0	0	0		16	0.00092829	0.0584532	0.935252		16	0.00092829	0.0311848	0.498957		0	0	0	0		16	0.00092829	0.0568722	0.909955		0	0	0	0		16	0.00092829	0.10079	1.61263		16	0.00092829	0.369198	5.90718		16	0.00092829	-0.0610594	-0.976951
OMOP_138455	Stomatitis	19	0.00110234	0.051233	0.973427		19	0.00110234	0.196553	3.73451		17	0.000986308	0.0219237	0.372702		19	0.00110234	-0.0134858	-0.25623		16	0.00092829	-0.103278	-1.65245		0	0	0	0		19	0.00110234	0.132461	2.51676		18	0.00104433	0.0171883	0.30939		18	0.00104433	-0.0422476	-0.760457		16	0.00092829	0.116118	1.8579		18	0.00104433	-0.0543106	-0.977591		19	0.00110234	-0.05205	-0.988949		18	0.00104433	0.0110841	0.199513		0	0	0	0		0	0	0	0		16	0.00092829	-0.0512247	-0.819595		18	0.00104433	0.0511791	0.921223		19	0.00110234	0.0143263	0.2722		18	0.00104433	0.112135	2.01843		18	0.00104433	-0.0401865	-0.723356		18	0.00104433	0.0317024	0.570644		19	0.00110234	-0.0254235	-0.483047		18	0.00104433	0.043286	0.779148		19	0.00110234	-0.0421132	-0.800151
OMOP_4151447	FEV1/FVC < 70% of predicted	19	0.00110234	0.124789	2.37099		19	0.00110234	-0.0245433	-0.466323		18	0.00104433	0.00439276	0.0790697		19	0.00110234	0.0563355	1.07037		17	0.000986308	0.0803489	1.36593		0	0	0	0		19	0.00110234	-0.00544282	-0.103414		19	0.00110234	-0.019348	-0.367612		0	0	0	0		0	0	0	0		18	0.00104433	-0.0223827	-0.402889		18	0.00104433	0.0449657	0.809382		17	0.000986308	0.0870102	1.47917		0	0	0	0		0	0	0	0		0	0	0	0		17	0.000986308	0.053081	0.902377		19	0.00110234	-0.0919148	-1.74638		19	0.00110234	0.0533149	1.01298		18	0.00104433	0.0770027	1.38605		17	0.000986308	0.0538237	0.915003		18	0.00104433	0.0400111	0.720199		18	0.00104433	0.0869109	1.5644		19	0.00110234	-0.0654088	-1.24277
OMOP_4064612	ECG: ventricular ectopics	17	0.000986308	-0.0181605	-0.308728		17	0.000986308	-0.281718	-4.7892		16	0.00092829	-0.0287503	-0.460004		17	0.000986308	0.200622	3.41057		16	0.00092829	0.355087	5.6814		0	0	0	0		17	0.000986308	-0.0712166	-1.21068		17	0.000986308	0.0553729	0.94134		0	0	0	0		17	0.000986308	-0.126038	-2.14265		16	0.00092829	-0.156719	-2.5075		17	0.000986308	0.286856	4.87656		16	0.00092829	0.161806	2.58889		0	0	0	0		0	0	0	0		0	0	0	0		17	0.000986308	0.0472815	0.803786		17	0.000986308	0.00612108	0.104058		0	0	0	0		16	0.00092829	-0.0043553	-0.0696848		16	0.00092829	-0.00833303	-0.133328		17	0.000986308	0.267005	4.53909		17	0.000986308	0.0755992	1.28519		17	0.000986308	-0.225993	-3.84189
OMOP_4146737	Enteritis presumed infectious	18	0.00104433	-0.0377525	-0.679544		18	0.00104433	-0.0792553	-1.4266		0	0	0	0		18	0.00104433	0.0381498	0.686696		18	0.00104433	0.0609142	1.09646		0	0	0	0		18	0.00104433	-0.0352593	-0.634667		18	0.00104433	0.0686343	1.23542		0	0	0	0		17	0.000986308	-0.131082	-2.2284		0	0	0	0		18	0.00104433	0.0563756	1.01476		18	0.00104433	0.0122602	0.220684		16	0.00092829	0.0646295	1.03407		0	0	0	0		0	0	0	0		16	0.00092829	0.050161	0.802577		18	0.00104433	0.0620129	1.11623		17	0.000986308	-0.0490826	-0.834404		18	0.00104433	0.0778821	1.40188		17	0.000986308	-0.0366204	-0.622547		18	0.00104433	0.0432108	0.777795		18	0.00104433	-0.0535863	-0.964553		18	0.00104433	0.0128924	0.232063
OMOP_44791389	Patient referral choice not available	0	0	0	0		16	0.00092829	0.18418	2.94687		0	0	0	0		16	0.00092829	0.0665991	1.06559		16	0.00092829	0.0421361	0.674177		0	0	0	0		16	0.00092829	0.106954	1.71126		0	0	0	0		0	0	0	0		0	0	0	0		16	0.00092829	-0.0166294	-0.266071		16	0.00092829	0.0393922	0.630275		16	0.00092829	0.0898109	1.43697		0	0	0	0		0	0	0	0		0	0	0	0		16	0.00092829	0.0489065	0.782505		16	0.00092829	0.0451042	0.721667		0	0	0	0		0	0	0	0		0	0	0	0		16	0.00092829	0.0781868	1.25099		16	0.00092829	0.0910164	1.45626		16	0.00092829	0.0323188	0.517101
OMOP_4145419	O/E - Vibration sense of left foot abnormal	22	0.0012764	0.0632464	1.39142		22	0.0012764	0.125664	2.76462		20	0.00116036	0.11535	2.30701		22	0.0012764	0.0667711	1.46896		22	0.0012764	0.0417703	0.918947		0	0	0	0		22	0.0012764	0.0981186	2.15861		22	0.0012764	0.094061	2.06934		17	0.000986308	0.0859952	1.46192		21	0.00121838	0.105131	2.20775		0	0	0	0		22	0.0012764	0.0425042	0.935093		22	0.0012764	0.0717904	1.57939		0	0	0	0		0	0	0	0		19	0.00110234	0.0185718	0.352864		21	0.00121838	0.0370663	0.778391		22	0.0012764	0.186231	4.09709		20	0.00116036	0.139797	2.79593		20	0.00116036	0.137199	2.74397		21	0.00121838	0.0842435	1.76911		22	0.0012764	0.0619691	1.36332		22	0.0012764	0.157208	3.45857		22	0.0012764	0.125999	2.77198
OMOP_4334884	Disorder of macula due to diabetes mellitus	17	0.000986308	0.0344136	0.585031		17	0.000986308	-0.080309	-1.36525		0	0	0	0		17	0.000986308	0.0816078	1.38733		17	0.000986308	0.077095	1.31062		0	0	0	0		17	0.000986308	0.0111546	0.189629		0	0	0	0		0	0	0	0		0	0	0	0		0	0	0	0		16	0.00092829	0.0136035	0.217656		16	0.00092829	0.0604819	0.96771		0	0	0	0		0	0	0	0		0	0	0	0		16	0.00092829	0.0481408	0.770253		17	0.000986308	-0.0148743	-0.252863		0	0	0	0		17	0.000986308	-0.0399099	-0.678468		17	0.000986308	-0.0696823	-1.1846		17	0.000986308	0.040896	0.695231		17	0.000986308	-0.00892696	-0.151758		16	0.00092829	-0.126999	-2.03199
OMOP_4268586	Absorbent perforated dressing with adhesive border 9cm x 20cm	16	0.00092829	0.140303	2.24485		16	0.00092829	0.126118	2.01789		16	0.00092829	0.0826531	1.32245		16	0.00092829	0.0287027	0.459243		16	0.00092829	0.0427816	0.684506		0	0	0	0		16	0.00092829	0.0906724	1.45076		16	0.00092829	0.0577562	0.924099		0	0	0	0		16	0.00092829	0.13424	2.14784		0	0	0	0		16	0.00092829	0.0345077	0.552123		16	0.00092829	0.0785822	1.25731		0	0	0	0		0	0	0	0		0	0	0	0		16	0.00092829	0.0479624	0.767399		16	0.00092829	0.0568154	0.909047		16	0.00092829	0.113406	1.8145		16	0.00092829	0.0471672	0.754674		0	0	0	0		16	0.00092829	0.0647521	1.03603		16	0.00092829	0.104133	1.66613		16	0.00092829	0.122524	1.96039
OMOP_4233055	Seen in diabetic foot clinic	20	0.00116036	0.0137333	0.274666		20	0.00116036	-0.0199221	-0.398442		19	0.00110234	0.0736859	1.40003		20	0.00116036	0.005794	0.11588		20	0.00116036	-0.0274027	-0.548055		0	0	0	0		20	0.00116036	-0.0315758	-0.631517		20	0.00116036	0.0230323	0.460646		18	0.00104433	0.0598516	1.07733		20	0.00116036	0.0360295	0.72059		0	0	0	0		20	0.00116036	0.000514811	0.0102962		20	0.00116036	-0.00962261	-0.192452		0	0	0	0		0	0	0	0		16	0.00092829	-0.00721402	-0.115424		19	0.00110234	0.0393136	0.746959		20	0.00116036	0.0423587	0.847174		19	0.00110234	0.0124379	0.236321		19	0.00110234	0.0818114	1.55442		17	0.000986308	-0.0359674	-0.611447		19	0.00110234	0.00362296	0.0688363		19	0.00110234	0.0270578	0.514097		19	0.00110234	0.0558335	1.06084
OMOP_193460	Disorder of lower extremity	17	0.000986308	0.0560265	0.95245		17	0.000986308	0.0505972	0.860152		0	0	0	0		17	0.000986308	0.0402256	0.683835		17	0.000986308	0.0813366	1.38272		0	0	0	0		17	0.000986308	0.0771839	1.31213		17	0.000986308	0.070529	1.19899		0	0	0	0		17	0.000986308	-0.0381807	-0.649072		0	0	0	0		17	0.000986308	0.0278848	0.474041		17	0.000986308	0.0638159	1.08487		0	0	0	0		0	0	0	0		0	0	0	0		16	0.00092829	0.0460769	0.73723		17	0.000986308	0.0436799	0.742559		17	0.000986308	0.0194429	0.33053		17	0.000986308	0.0210158	0.357269		17	0.000986308	0.0348529	0.5925		17	0.000986308	0.0435445	0.740257		16	0.00092829	-0.0646611	-1.03458		17	0.000986308	-0.0296981	-0.504868
OMOP_4085459	Stop smoking monitoring first letter	18	0.00104433	-0.0301463	-0.542633		18	0.00104433	0.0511696	0.921053		16	0.00092829	0.0241239	0.385982		18	0.00104433	-0.0935154	-1.68328		18	0.00104433	-0.16477	-2.96585		0	0	0	0		18	0.00104433	0.0415065	0.747117		17	0.000986308	-0.0736868	-1.25268		0	0	0	0		16	0.00092829	0.0679454	1.08713		0	0	0	0		18	0.00104433	-0.10579	-1.90422		18	0.00104433	-0.0213468	-0.384242		0	0	0	0		0	0	0	0		0	0	0	0		16	0.00092829	0.0450982	0.721571		18	0.00104433	-0.177131	-3.18837		16	0.00092829	0.00281865	0.0450983		17	0.000986308	0.00857909	0.145845		18	0.00104433	-0.0282621	-0.508719		18	0.00104433	-0.109826	-1.97687		18	0.00104433	-0.0375377	-0.675679		18	0.00104433	0.165838	2.98508
OMOP_4195852	Catheterization of left heart	23	0.00133442	0.00369238	0.0849248		23	0.00133442	0.0427943	0.984268		22	0.0012764	0.00439826	0.0967618		21	0.00121838	-0.0199334	-0.418601		21	0.00121838	-0.0392989	-0.825277		0	0	0	0		23	0.00133442	-0.00495415	-0.113946		22	0.0012764	-0.0220158	-0.484348		21	0.00121838	0.0526	1.1046		23	0.00133442	-0.0411176	-0.945704		19	0.00110234	0.0673413	1.27948		22	0.0012764	-0.0561309	-1.23488		21	0.00121838	-0.0246972	-0.518642		0	0	0	0		0	0	0	0		20	0.00116036	-0.0392056	-0.784112		18	0.00104433	0.0380233	0.68442		23	0.00133442	-0.0161883	-0.37233		22	0.0012764	-0.0350939	-0.772066		22	0.0012764	0.062074	1.36563		20	0.00116036	-0.0357397	-0.714794		23	0.00133442	-0.0570634	-1.31246		23	0.00133442	-0.0580807	-1.33586		22	0.0012764	0.00390826	0.0859816
OMOP_40483287	Disorder of kidney and/or ureter	17	0.000986308	0.0758945	1.29021		17	0.000986308	0.111167	1.88984		0	0	0	0		17	0.000986308	0.101551	1.72637		16	0.00092829	0.0786047	1.25768		0	0	0	0		17	0.000986308	0.100235	1.704		16	0.00092829	0.1574	2.51839		0	0	0	0		0	0	0	0		0	0	0	0		17	0.000986308	0.101397	1.72374		16	0.00092829	0.120005	1.92008		0	0	0	0		0	0	0	0		0	0	0	0		16	0.00092829	0.041885	0.67016		17	0.000986308	0.12977	2.20608		16	0.00092829	0.141417	2.26266		16	0.00092829	-0.062425	-0.9988		16	0.00092829	0.146106	2.3377		17	0.000986308	0.129938	2.20895		0	0	0	0		17	0.000986308	0.136234	2.31598
OMOP_4143372	Scleritis and episcleritis	16	0.00092829	0.0663706	1.06193		16	0.00092829	0.132853	2.12565		0	0	0	0		16	0.00092829	0.135596	2.16953		16	0.00092829	0.150907	2.41451		0	0	0	0		16	0.00092829	0.0619496	0.991194		16	0.00092829	0.11154	1.78463		0	0	0	0		16	0.00092829	-0.0240492	-0.384787		0	0	0	0		16	0.00092829	0.0986483	1.57837		16	0.00092829	0.116789	1.86863		0	0	0	0		0	0	0	0		0	0	0	0		16	0.00092829	0.0412572	0.660114		16	0.00092829	0.0829235	1.32678		16	0.00092829	0.0718901	1.15024		16	0.00092829	0.10025	1.604		16	0.00092829	0.112439	1.79902		16	0.00092829	0.128429	2.05487		16	0.00092829	0.152472	2.43955		16	0.00092829	-0.219829	-3.51726
OMOP_4159637	Patient cured	17	0.000986308	0.0720766	1.2253		17	0.000986308	0.102677	1.74552		16	0.00092829	0.0447072	0.715316		17	0.000986308	0.0490132	0.833224		17	0.000986308	0.0652144	1.10865		0	0	0	0		17	0.000986308	0.107305	1.82418		17	0.000986308	0.0820572	1.39497		17	0.000986308	0.0150432	0.255735		16	0.00092829	0.0400355	0.640567		17	0.000986308	0.00548578	0.0932583		16	0.00092829	0.0754518	1.20723		17	0.000986308	0.0700765	1.1913		0	0	0	0		0	0	0	0		16	0.00092829	0.0451813	0.722901		17	0.000986308	0.0350803	0.596365		17	0.000986308	0.102489	1.74231		17	0.000986308	0.109498	1.86146		17	0.000986308	-0.0831446	-1.41346		0	0	0	0		17	0.000986308	0.0851842	1.44813		16	0.00092829	0.0195117	0.312187		17	0.000986308	0.0302558	0.514348
OMOP_4083556	Seronegative rheumatoid arthritis	17	0.000986308	0.0594596	1.01081		17	0.000986308	0.113867	1.93575		0	0	0	0		17	0.000986308	0.0245338	0.417075		17	0.000986308	-0.017933	-0.304861		0	0	0	0		17	0.000986308	0.0969739	1.64856		17	0.000986308	-0.0388872	-0.661082		0	0	0	0		16	0.00092829	0.0588382	0.941412		16	0.00092829	-0.141415	-2.26263		17	0.000986308	0.0288675	0.490747		17	0.000986308	0.0532359	0.905011		0	0	0	0		0	0	0	0		0	0	0	0		16	0.00092829	0.0339635	0.543415		17	0.000986308	-0.0535781	-0.910827		17	0.000986308	0.148075	2.51728		16	0.00092829	0.387305	6.19687		16	0.00092829	0.0890301	1.42448		16	0.00092829	0.0292393	0.467829		0	0	0	0		17	0.000986308	-0.234047	-3.9788
OMOP_4241223	Hidradenitis suppurativa	18	0.00104433	0.0372787	0.671017		18	0.00104433	-0.0145104	-0.261188		18	0.00104433	-0.0414075	-0.745335		18	0.00104433	-0.118506	-2.13311		18	0.00104433	-0.212108	-3.81794		0	0	0	0		18	0.00104433	-0.0397119	-0.714814		18	0.00104433	-0.116607	-2.09892		16	0.00092829	-0.061188	-0.979008		17	0.000986308	0.0987055	1.67799		16	0.00092829	0.256409	4.10255		18	0.00104433	-0.141419	-2.54554		18	0.00104433	-0.0743785	-1.33881		0	0	0	0		0	0	0	0		17	0.000986308	-0.201446	-3.42459		16	0.00092829	0.0332715	0.532345		18	0.00104433	-0.455948	-8.20707		17	0.000986308	-0.038036	-0.646613		18	0.00104433	0.386991	6.96583		17	0.000986308	0.0277303	0.471416		18	0.00104433	-0.222336	-4.00206		17	0.000986308	0.0450284	0.765484		17	0.000986308	0.0410109	0.697185
OMOP_4235247	Drug interactions considered as new drugs added	20	0.00116036	-0.0789564	-1.57913		20	0.00116036	-0.281666	-5.63332		16	0.00092829	-0.0447133	-0.715412		20	0.00116036	-0.0751417	-1.50283		17	0.000986308	-0.0662904	-1.12694		0	0	0	0		20	0.00116036	-0.169218	-3.38436		19	0.00110234	-0.123407	-2.34473		17	0.000986308	-0.0354703	-0.602994		19	0.00110234	-0.0164699	-0.312928		0	0	0	0		19	0.00110234	-0.0724648	-1.37683		19	0.00110234	-0.0943264	-1.7922		0	0	0	0		0	0	0	0		17	0.000986308	-0.0729727	-1.24054		16	0.00092829	0.0303609	0.485774		19	0.00110234	-0.167932	-3.19072		20	0.00116036	-0.123176	-2.46352		19	0.00110234	0.0544648	1.03483		19	0.00110234	-0.129888	-2.46787		20	0.00116036	-0.108781	-2.17561		18	0.00104433	0.0220767	0.397381		20	0.00116036	-0.000832902	-0.016658
OMOP_4171917	Localized edema	17	0.000986308	-0.026891	-0.457146		18	0.00104433	0.157474	2.83452		0	0	0	0		18	0.00104433	0.045796	0.824328		17	0.000986308	-0.0569118	-0.9675		0	0	0	0		17	0.000986308	0.140413	2.38702		18	0.00104433	0.0188266	0.338879		0	0	0	0		17	0.000986308	0.0436101	0.741371		0	0	0	0		18	0.00104433	0.0371567	0.668821		16	0.00092829	0.116608	1.86573		0	0	0	0		0	0	0	0		0	0	0	0		16	0.00092829	0.030112	0.481792		17	0.000986308	-0.0383784	-0.652433		17	0.000986308	0.107539	1.82817		18	0.00104433	0.0112624	0.202723		0	0	0	0		18	0.00104433	0.0659532	1.18716		0	0	0	0		18	0.00104433	0.0847957	1.52632
OMOP_1512480	ibandronate	16	0.00092829	0.0580693	0.929109		16	0.00092829	0.115113	1.84181		0	0	0	0		16	0.00092829	0.0296257	0.474011		16	0.00092829	0.00970533	0.155285		0	0	0	0		16	0.00092829	0.0548521	0.877634		16	0.00092829	0.0740908	1.18545		0	0	0	0		16	0.00092829	0.106278	1.70046		0	0	0	0		16	0.00092829	0.0199859	0.319774		16	0.00092829	0.0384805	0.615688		0	0	0	0		0	0	0	0		0	0	0	0		16	0.00092829	0.0298123	0.476997		16	0.00092829	0.0808019	1.29283		16	0.00092829	0.0943931	1.51029		16	0.00092829	-0.114797	-1.83676		0	0	0	0		16	0.00092829	0.0471839	0.754943		0	0	0	0		16	0.00092829	-0.0359778	-0.575644
OMOP_4295164	Coronary heart disease monitoring 2nd letter	33	0.0019146	-0.00189908	-0.0626696		33	0.0019146	0.0169309	0.55872		30	0.00174054	-0.0180963	-0.542888		33	0.0019146	-0.0513492	-1.69452		30	0.00174054	-0.050551	-1.51653		19	0.00110234	-0.0216616	-0.411571		33	0.0019146	-0.000893933	-0.0294998		31	0.00179856	-0.0603644	-1.8713		27	0.00156649	-0.0821479	-2.21799		33	0.0019146	0.0239239	0.78949		27	0.00156649	-0.0799761	-2.15936		33	0.0019146	-0.0375402	-1.23883		26	0.00150847	-0.0263994	-0.686384		17	0.000986308	-0.0552307	-0.938921		0	0	0	0		26	0.00150847	-0.0265872	-0.691267		22	0.0012764	0.0190769	0.419692		33	0.0019146	-0.0405309	-1.33752		31	0.00179856	-0.00264219	-0.0819077		31	0.00179856	-0.0180706	-0.56019		30	0.00174054	-0.0123083	-0.36925		33	0.0019146	-0.0411214	-1.35701		33	0.0019146	0.0398898	1.31636		32	0.00185658	0.0175278	0.560888
OMOP_4172515	Therapeutic procedure	36	0.00208865	-0.0908239	-3.26966		36	0.00208865	-0.027486	-0.989497		33	0.0019146	-0.0761172	-2.51187		35	0.00203063	-0.0871004	-3.04852		35	0.00203063	-0.139331	-4.8766		23	0.00133442	-0.124345	-2.85993		35	0.00203063	-0.0859593	-3.00857		35	0.00203063	-0.0491098	-1.71884		32	0.00185658	-0.109743	-3.51179		36	0.00208865	-0.0827326	-2.97837		32	0.00185658	-0.0553772	-1.77207		36	0.00208865	-0.132404	-4.76656		33	0.0019146	-0.125899	-4.15466		21	0.00121838	-0.0587831	-1.23444		0	0	0	0		30	0.00174054	-0.127124	-3.81372		24	0.00139243	0.0162698	0.390476		36	0.00208865	0.027747	0.998893		35	0.00203063	-0.0771407	-2.69992		36	0.00208865	0.0142777	0.513997		34	0.00197262	-0.044554	-1.51484		36	0.00208865	-0.154838	-5.57418		35	0.00203063	0.0163395	0.571882		36	0.00208865	-0.150541	-5.41947
OMOP_42537529	Aortocoronary artery bypass of one coronary artery with saphenous vein graft	25	0.00145045	-0.0568198	-1.4205		25	0.00145045	0.00561941	0.140485		21	0.00121838	-0.065243	-1.3701		22	0.0012764	-0.0700825	-1.54181		23	0.00133442	-0.169185	-3.89125		17	0.000986308	-0.202477	-3.4421		23	0.00133442	0.000160502	0.00369156		24	0.00139243	-0.051532	-1.23677		20	0.00116036	-0.129762	-2.59524		22	0.0012764	-0.0811406	-1.78509		18	0.00104433	-0.0405239	-0.729429		23	0.00133442	-0.0948905	-2.18248		0	0	0	0		0	0	0	0		0	0	0	0		0	0	0	0		17	0.000986308	0.0216303	0.367715		25	0.00145045	-0.042217	-1.05542		25	0.00145045	-0.0366246	-0.915615		24	0.00139243	0.0364368	0.874484		24	0.00139243	-0.0244958	-0.587898		23	0.00133442	-0.10805	-2.48515		25	0.00145045	0.0822166	2.05541		25	0.00145045	-0.070314	-1.75785
OMOP_4202365	Monitoring of respiration	18	0.00104433	0.0465675	0.838215		18	0.00104433	0.00573651	0.103257		17	0.000986308	0.0259617	0.441348		18	0.00104433	0.0596891	1.0744		18	0.00104433	0.0870629	1.56713		0	0	0	0		18	0.00104433	0.0387319	0.697175		18	0.00104433	0.00623968	0.112314		0	0	0	0		0	0	0	0		16	0.00092829	0.0197648	0.316237		18	0.00104433	0.05381	0.968581		18	0.00104433	0.0636326	1.14539		0	0	0	0		0	0	0	0		0	0	0	0		18	0.00104433	0.0195028	0.35105		18	0.00104433	0.0310095	0.558171		18	0.00104433	0.0537636	0.967745		18	0.00104433	-0.025382	-0.456877		18	0.00104433	0.0402281	0.724107		18	0.00104433	0.0606451	1.09161		18	0.00104433	0.0725732	1.30632		17	0.000986308	-0.0175875	-0.298988
OMOP_4212892	Does not have a caregiver	17	0.000986308	0.00190084	0.0323143		17	0.000986308	-0.12021	-2.04358		0	0	0	0		17	0.000986308	0.00864073	0.146892		17	0.000986308	0.0479126	0.814514		0	0	0	0		17	0.000986308	-0.0680468	-1.1568		17	0.000986308	-0.00488092	-0.0829757		17	0.000986308	0.066459	1.1298		0	0	0	0		0	0	0	0		17	0.000986308	0.0307379	0.522544		17	0.000986308	0.0133566	0.227063		0	0	0	0		0	0	0	0		0	0	0	0		16	0.00092829	0.019448	0.311168		17	0.000986308	-0.0431772	-0.734012		17	0.000986308	-0.0453317	-0.770638		16	0.00092829	0.0155342	0.248547		0	0	0	0		17	0.000986308	0.00260958	0.0443629		17	0.000986308	0.0657166	1.11718		17	0.000986308	0.0840791	1.42935
OMOP_4145415	On examination absent right foot pulse	19	0.00110234	-0.0263225	-0.500127		19	0.00110234	-0.0302485	-0.574722		16	0.00092829	0.0606715	0.970744		19	0.00110234	-0.0440946	-0.837797		19	0.00110234	-0.0527822	-1.00286		0	0	0	0		19	0.00110234	-0.0388332	-0.737831		18	0.00104433	-0.0197172	-0.35491		0	0	0	0		18	0.00104433	0.00405809	0.0730457		0	0	0	0		19	0.00110234	-0.0294719	-0.559967		18	0.00104433	0.00455573	0.0820031		0	0	0	0		0	0	0	0		16	0.00092829	-0.0171063	-0.273701		19	0.00110234	0.0154087	0.292765		19	0.00110234	-0.0857504	-1.62926		18	0.00104433	-0.0232446	-0.418403		16	0.00092829	-0.00834204	-0.133473		18	0.00104433	-0.0125581	-0.226045		19	0.00110234	-0.0339839	-0.645694		19	0.00110234	-0.0469304	-0.891677		19	0.00110234	0.324531	6.16609
OMOP_45974029	Permeable apertured non-woven synthetic adhesive tape BP 1988 10cm	19	0.00110234	0.0860674	1.63528		19	0.00110234	0.173702	3.30034		16	0.00092829	0.0299389	0.479022		19	0.00110234	0.0594294	1.12916		19	0.00110234	0.058208	1.10595		0	0	0	0		19	0.00110234	0.112283	2.13337		18	0.00104433	0.103075	1.85535		18	0.00104433	0.0252221	0.453998		18	0.00104433	0.0854866	1.53876		16	0.00092829	0.11468	1.83488		18	0.00104433	0.0262065	0.471718		18	0.00104433	0.0873654	1.57258		0	0	0	0		0	0	0	0		0	0	0	0		18	0.00104433	0.016247	0.292447		19	0.00110234	0.0421706	0.801241		18	0.00104433	0.0901169	1.6221		18	0.00104433	0.00627913	0.113024		17	0.000986308	0.120054	2.04091		18	0.00104433	0.0524858	0.944745		17	0.000986308	-0.0444933	-0.756386		19	0.00110234	-0.00214498	-0.0407547
OMOP_4018762	Single anastomosis of mammary artery to left anterior descending coronary artery	72	0.0041773	-0.0135884	-0.978361		72	0.0041773	-0.0773078	-5.56616		64	0.00371316	-0.104739	-6.70329		69	0.00400325	-0.0960288	-6.62598		70	0.00406127	-0.15069	-10.5483		57	0.00330703	-0.128671	-7.33424		72	0.0041773	-0.066168	-4.7641		68	0.00394523	-0.0676307	-4.59889		58	0.00336505	-0.14275	-8.27947		69	0.00400325	-0.131324	-9.06134		48	0.00278487	-0.130177	-6.24847		70	0.00406127	-0.137751	-9.64259		59	0.00342307	-0.135685	-8.00541		22	0.0012764	-0.102855	-2.26281		0	0	0	0		48	0.00278487	-0.113597	-5.45264		42	0.00243676	0.0066819	0.28064		72	0.0041773	-0.0301679	-2.17209		68	0.00394523	-0.107538	-7.31255		68	0.00394523	-0.0344145	-2.34018		70	0.00406127	-0.0943094	-6.60166		69	0.00400325	-0.157218	-10.848		70	0.00406127	-0.126341	-8.84386		72	0.0041773	-0.161109	-11.5998
OMOP_4191705	Coronary heart disease review	36	0.00208865	-0.0199193	-0.717096		36	0.00208865	-0.111959	-4.03052		29	0.00168252	-0.0761153	-2.20734		35	0.00203063	-0.036415	-1.27453		34	0.00197262	-0.00729595	-0.248062		20	0.00116036	0.0483965	0.967929		36	0.00208865	-0.0620463	-2.23367		34	0.00197262	-0.0305476	-1.03862		26	0.00150847	-0.0423776	-1.10182		34	0.00197262	-0.00854773	-0.290623		31	0.00179856	-0.179918	-5.57746		34	0.00197262	-0.00654889	-0.222662		33	0.0019146	-0.0512709	-1.69194		0	0	0	0		0	0	0	0		28	0.00162451	0.00488905	0.136893		24	0.00139243	0.0108753	0.261007		36	0.00208865	0.0101434	0.365161		33	0.0019146	-0.05307	-1.75131		36	0.00208865	-0.0366285	-1.31862		32	0.00185658	-0.0640171	-2.04855		34	0.00197262	-0.0312321	-1.06189		35	0.00203063	-0.0593909	-2.07868		35	0.00203063	-0.00635845	-0.222546
OMOP_4088893	Seen in lipid clinic	19	0.00110234	0.000229248	0.0043557		19	0.00110234	-0.120219	-2.28416		19	0.00110234	-0.0378261	-0.718696		19	0.00110234	0.0337507	0.641263		19	0.00110234	0.0243992	0.463585		0	0	0	0		19	0.00110234	-0.0242256	-0.460286		19	0.00110234	0.0083883	0.159378		0	0	0	0		19	0.00110234	0.101137	1.92161		0	0	0	0		19	0.00110234	0.0386376	0.734115		18	0.00104433	0.0305088	0.549159		0	0	0	0		0	0	0	0		16	0.00092829	0.0177328	0.283724		17	0.000986308	0.0138175	0.234898		19	0.00110234	-0.122385	-2.32531		18	0.00104433	-0.00746405	-0.134353		18	0.00104433	-0.0402788	-0.725019		18	0.00104433	-0.0193637	-0.348546		19	0.00110234	0.0372804	0.708327		17	0.000986308	-0.0644195	-1.09513		19	0.00110234	0.0268523	0.510194
OMOP_19056874	dexketoprofen	16	0.00092829	0.0660508	1.05681		16	0.00092829	-0.141442	-2.26308		0	0	0	0		16	0.00092829	0.0044012	0.0704192		16	0.00092829	0.0123253	0.197206		0	0	0	0		16	0.00092829	-0.0991572	-1.58651		16	0.00092829	-0.0242621	-0.388193		0	0	0	0		0	0	0	0		0	0	0	0		16	0.00092829	-0.017534	-0.280544		16	0.00092829	-0.0555503	-0.888804		0	0	0	0		0	0	0	0		0	0	0	0		16	0.00092829	0.0126449	0.202319		16	0.00092829	-0.0267017	-0.427228		16	0.00092829	-0.0956176	-1.52988		0	0	0	0		16	0.00092829	-0.0829152	-1.32664		16	0.00092829	-0.0483597	-0.773756		16	0.00092829	-0.12512	-2.00192		16	0.00092829	-0.0141323	-0.226116
OMOP_81239	Primary malignant neoplasm of upper limb	17	0.000986308	0.0956869	1.62668		17	0.000986308	0.0984785	1.67413		17	0.000986308	0.0726409	1.23489		17	0.000986308	0.0760293	1.2925		17	0.000986308	0.0584428	0.993528		0	0	0	0		17	0.000986308	0.0703457	1.19588		17	0.000986308	0.0940708	1.5992		16	0.00092829	0.136458	2.18332		17	0.000986308	-0.035094	-0.596599		16	0.00092829	-0.042248	-0.675968		17	0.000986308	0.0591612	1.00574		17	0.000986308	0.0547792	0.931246		0	0	0	0		0	0	0	0		0	0	0	0		16	0.00092829	0.0112972	0.180755		17	0.000986308	0.151392	2.57366		17	0.000986308	0.0693023	1.17814		17	0.000986308	0.0970826	1.6504		16	0.00092829	0.041144	0.658304		17	0.000986308	0.0784817	1.33419		16	0.00092829	-0.0464921	-0.743874		17	0.000986308	-0.0064698	-0.109987
OMOP_4275257	Detoxication psychiatric therapy for alcoholism	18	0.00104433	0.0648546	1.16738		18	0.00104433	0.122567	2.20621		16	0.00092829	0.0589828	0.943724		18	0.00104433	0.0166965	0.300536		17	0.000986308	0.0635224	1.07988		0	0	0	0		18	0.00104433	0.104281	1.87707		17	0.000986308	0.0803046	1.36518		18	0.00104433	-0.00403231	-0.0725816		0	0	0	0		17	0.000986308	0.0633874	1.07759		18	0.00104433	0.0791778	1.4252		17	0.000986308	0.0649394	1.10397		0	0	0	0		0	0	0	0		0	0	0	0		17	0.000986308	0.0105214	0.178864		18	0.00104433	-0.0473602	-0.852484		16	0.00092829	0.137615	2.20184		18	0.00104433	0.213833	3.84899		17	0.000986308	0.0756748	1.28647		18	0.00104433	0.0504958	0.908924		16	0.00092829	0.0351188	0.561901		0	0	0	0
OMOP_44792263	Asthma trigger - exercise	17	0.000986308	0.00231613	0.0393743		17	0.000986308	0.0710659	1.20812		16	0.00092829	0.0197087	0.315339		17	0.000986308	-0.010334	-0.175678		17	0.000986308	-0.0427341	-0.72648		0	0	0	0		17	0.000986308	0.0256058	0.435299		16	0.00092829	-0.0139881	-0.22381		0	0	0	0		16	0.00092829	0.00541407	0.0866251		16	0.00092829	0.0162966	0.260746		0	0	0	0		17	0.000986308	-0.0113382	-0.192749		0	0	0	0		0	0	0	0		0	0	0	0		17	0.000986308	0.00510186	0.0867316		17	0.000986308	-0.0194852	-0.331248		0	0	0	0		17	0.000986308	0.0142046	0.241479		16	0.00092829	0.00326496	0.0522394		17	0.000986308	-0.022976	-0.390593		17	0.000986308	0.00985657	0.167562		16	0.00092829	-0.11111	-1.77777
OMOP_37397686	Increased urine output	17	0.000986308	-0.0523408	-0.889793		17	0.000986308	-0.246949	-4.19814		16	0.00092829	0.000613301	0.00981281		17	0.000986308	-0.0564941	-0.9604		17	0.000986308	0.0139981	0.237968		0	0	0	0		17	0.000986308	-0.169367	-2.87924		17	0.000986308	-0.0265159	-0.450771		0	0	0	0		16	0.00092829	-0.128226	-2.05162		0	0	0	0		17	0.000986308	-0.00325401	-0.0553182		17	0.000986308	-0.0794824	-1.3512		0	0	0	0		0	0	0	0		0	0	0	0		16	0.00092829	0.0035575	0.05692		17	0.000986308	-0.0345712	-0.587711		16	0.00092829	-0.136752	-2.18804		17	0.000986308	0.0139891	0.237815		17	0.000986308	-0.106497	-1.81045		17	0.000986308	-0.0701802	-1.19306		17	0.000986308	-0.0746421	-1.26892		17	0.000986308	0.223319	3.79643
OMOP_4191652	Choking sensation	17	0.000986308	-0.0342314	-0.581934		17	0.000986308	-0.0637657	-1.08402		0	0	0	0		17	0.000986308	-0.0282678	-0.480552		17	0.000986308	0.00590395	0.100367		0	0	0	0		16	0.00092829	-0.00473638	-0.0757821		17	0.000986308	-0.0552025	-0.938443		16	0.00092829	-0.0489271	-0.782833		16	0.00092829	-0.00193713	-0.0309941		0	0	0	0		17	0.000986308	-0.00363671	-0.061824		17	0.000986308	-0.00199521	-0.0339186		0	0	0	0		0	0	0	0		0	0	0	0		16	0.00092829	0.00337121	0.0539393		17	0.000986308	-0.0771984	-1.31237		16	0.00092829	-0.0429293	-0.686869		17	0.000986308	-0.0141115	-0.239895		16	0.00092829	-0.0331553	-0.530486		17	0.000986308	-0.040515	-0.688755		17	0.000986308	0.00622179	0.10577		17	0.000986308	0.0500895	0.851521
OMOP_1314577	nebivolol	22	0.0012764	-0.0434068	-0.95495		22	0.0012764	-0.169637	-3.73201		21	0.00121838	-0.0652277	-1.36978		22	0.0012764	-0.00308421	-0.0678525		20	0.00116036	0.0659381	1.31876		19	0.00110234	0.0891642	1.69412		21	0.00121838	-0.08894	-1.86774		22	0.0012764	-0.0691134	-1.52049		16	0.00092829	-0.057962	-0.927392		20	0.00116036	0.0742539	1.48508		20	0.00116036	0.00738603	0.147721		22	0.0012764	0.0152876	0.336327		20	0.00116036	0.0117639	0.235278		0	0	0	0		0	0	0	0		17	0.000986308	0.0288293	0.490099		19	0.00110234	0.00130061	0.0247116		22	0.0012764	-0.104992	-2.30982		20	0.00116036	-0.0567274	-1.13455		19	0.00110234	0.0555303	1.05508		19	0.00110234	-0.0587007	-1.11531		21	0.00121838	-0.023816	-0.500137		22	0.0012764	0.0336906	0.741194		22	0.0012764	0.0196379	0.432034
OMOP_312327	Acute myocardial infarction	211	0.0122418	0.355253	74.9584		211	0.0122418	0.213953	45.1442		189	0.0109654	0.111232	21.0229		208	0.0120678	0.217001	45.1361		206	0.0119517	0.217416	44.7877		135	0.00783244	0.0427156	5.76661		207	0.0120097	0.363537	75.2523		205	0.0118937	0.15218	31.1969		183	0.0106173	0.172111	31.4963		203	0.0117777	0.259985	52.777		158	0.00916686	0.129401	20.4454		209	0.0121258	0.214084	44.7436		187	0.0108494	0.415832	77.7606		87	0.00504757	0.145157	12.6287		0	0	0	0		155	0.00899281	0.279222	43.2794		0	0	0	0		211	0.0122418	0.0381687	8.0536		200	0.0116036	0.153607	30.7214		205	0.0118937	0.0827528	16.9643		193	0.0111975	0.0164646	3.17767		208	0.0120678	0.270588	56.2822		203	0.0117777	0.0401554	8.15155		206	0.0119517	0.0217159	4.47348
OMOP_314666	Old myocardial infarction	84	0.00487352	0.25615	21.5166		84	0.00487352	0.11548	9.70036		73	0.00423532	0.111479	8.138		83	0.0048155	0.186968	15.5183		80	0.00464145	0.218351	17.4681		63	0.00365514	-0.0376086	-2.36934		82	0.00475748	0.253891	20.8191		80	0.00464145	0.103267	8.26138		67	0.00388721	0.126288	8.46131		79	0.00458343	0.150034	11.8527		62	0.00359712	0.0859704	5.33016		84	0.00487352	0.161768	13.5885		66	0.00382919	0.351035	23.1683		33	0.0019146	0.08648	2.85384		0	0	0	0		57	0.00330703	0.234668	13.3761		0	0	0	0		84	0.00487352	0.147427	12.3839		79	0.00458343	0.0988572	7.80972		83	0.0048155	0.0429257	3.56283		73	0.00423532	0.00118912	0.0868057		83	0.0048155	0.228259	18.9455		81	0.00469947	0.0349505	2.83099		83	0.0048155	-0.0113286	-0.940278
OMOP_438170	Acute myocardial infarction of inferior wall	60	0.00348109	0.214523	12.8714		60	0.00348109	0.161732	9.70393		57	0.00330703	0.0332473	1.8951		59	0.00342307	0.119272	7.03705		57	0.00330703	-0.0319003	-1.81832		44	0.0025528	-0.154196	-6.78461		59	0.00342307	0.150156	8.85919		57	0.00330703	0.0982103	5.59798		52	0.00301694	0.0740132	3.84869		57	0.00330703	0.137984	7.86509		43	0.00249478	0.297297	12.7838		60	0.00348109	0.0209355	1.25613		56	0.00324901	0.135416	7.58329		25	0.00145045	0.17258	4.3145		0	0	0	0		43	0.00249478	0.0202575	0.871071		0	0	0	0		60	0.00348109	-0.0328748	-1.97249		59	0.00342307	0.0595104	3.51112		58	0.00336505	0.127662	7.40441		53	0.00307496	0.0300472	1.5925		58	0.00336505	0.0511599	2.96727		58	0.00336505	0.0181011	1.04986		60	0.00348109	-0.127192	-7.63149
OMOP_434376	Acute myocardial infarction of anterior wall	44	0.0025528	0.0552971	2.43307		44	0.0025528	-0.00469051	-0.206382		43	0.00249478	-0.0789238	-3.39373		44	0.0025528	-0.0499503	-2.19781		42	0.00243676	-0.0592042	-2.48658		31	0.00179856	-0.17246	-5.34625		44	0.0025528	0.109741	4.82861		43	0.00249478	-0.0356462	-1.53279		37	0.00214667	-0.0934639	-3.45817		41	0.00237874	-0.0122909	-0.503925		37	0.00214667	0.00052308	0.019354		42	0.00243676	-0.0861751	-3.61935		34	0.00197262	0.071726	2.43868		22	0.0012764	-0.130423	-2.8693		0	0	0	0		30	0.00174054	-0.026693	-0.800789		0	0	0	0		44	0.0025528	-0.0663289	-2.91847		41	0.00237874	-0.0643768	-2.63945		44	0.0025528	-0.00494706	-0.217671		40	0.00232072	-0.091161	-3.64644		42	0.00243676	-0.0825175	-3.46573		42	0.00243676	-0.186838	-7.84719		43	0.00249478	0.0432572	1.86006
OMOP_4270024	Acute non-ST segment elevation myocardial infarction	44	0.0025528	0.0725294	3.19129		44	0.0025528	-0.0917024	-4.03491		40	0.00232072	-0.0947293	-3.78917		43	0.00249478	-0.0403816	-1.73641		43	0.00249478	-0.0433389	-1.86357		28	0.00162451	0.0314728	0.88124		43	0.00249478	0.016756	0.720509		42	0.00243676	-0.0776761	-3.26239		31	0.00179856	-0.0903915	-2.80214		43	0.00249478	0.0229981	0.988919		33	0.0019146	-0.00262895	-0.0867554		43	0.00249478	-0.065626	-2.82192		40	0.00232072	-0.0291422	-1.16569		17	0.000986308	-0.0601972	-1.02335		0	0	0	0		33	0.0019146	-0.0509196	-1.68035		0	0	0	0		44	0.0025528	-0.124301	-5.46923		41	0.00237874	-0.0467673	-1.91746		43	0.00249478	0.0222898	0.95846		42	0.00243676	-0.102235	-4.29386		43	0.00249478	-0.0872841	-3.75322		43	0.00249478	-0.00507896	-0.218395		42	0.00243676	-0.0749033	-3.14594
OMOP_4010088	Knee locking	16	0.00092829	-0.0533386	-0.853418		16	0.00092829	-0.0959413	-1.53506		0	0	0	0		16	0.00092829	-0.0947803	-1.51649		0	0	0	0		0	0	0	0		16	0.00092829	-0.0664718	-1.06355		0	0	0	0		16	0.00092829	-0.066814	-1.06902		16	0.00092829	-0.0574779	-0.919646		0	0	0	0		16	0.00092829	-0.0912545	-1.46007		16	0.00092829	-0.100315	-1.60503		16	0.00092829	-0.0992723	-1.58836		0	0	0	0		0	0	0	0		0	0	0	0		16	0.00092829	-0.00457776	-0.0732442		16	0.00092829	-0.0343718	-0.54995		16	0.00092829	-0.0431033	-0.689653		0	0	0	0		16	0.00092829	-0.0943471	-1.50955		16	0.00092829	0.0301522	0.482436		16	0.00092829	-0.104649	-1.67439
OMOP_4016895	Registered blind	16	0.00092829	0.0880365	1.40858		16	0.00092829	0.554045	8.86472		0	0	0	0		0	0	0	0		16	0.00092829	0.0973344	1.55735		0	0	0	0		16	0.00092829	0.386143	6.17829		0	0	0	0		0	0	0	0		16	0.00092829	0.131121	2.09793		0	0	0	0		16	0.00092829	0.129167	2.06667		16	0.00092829	0.274474	4.39158		0	0	0	0		0	0	0	0		0	0	0	0		0	0	0	0		16	0.00092829	0.705516	11.2883		16	0.00092829	0.383583	6.13733		16	0.00092829	0.240562	3.84899		0	0	0	0		16	0.00092829	0.230673	3.69076		16	0.00092829	0.0056602	0.0905632		0	0	0	0
OMOP_135214	Polycythemia vera (clinical)	17	0.000986308	0.654221	11.1218		17	0.000986308	0.44795	7.61515		0	0	0	0		16	0.00092829	0.245959	3.93535		17	0.000986308	0.284145	4.83047		0	0	0	0		17	0.000986308	0.327811	5.5728		17	0.000986308	0.424164	7.21079		0	0	0	0		0	0	0	0		0	0	0	0		16	0.00092829	0.296254	4.74006		0	0	0	0		0	0	0	0		0	0	0	0		0	0	0	0		0	0	0	0		17	0.000986308	-0.0321231	-0.546092		16	0.00092829	0.488559	7.81695		17	0.000986308	0.564673	9.59944		16	0.00092829	0.440434	7.04694		17	0.000986308	0.452108	7.68584		16	0.00092829	-0.313038	-5.0086		17	0.000986308	0.0961896	1.63522
OMOP_315558	Atherosclerosis of arteries of the extremities	18	0.00104433	0.667438	12.0139		18	0.00104433	0.417841	7.52114		0	0	0	0		16	0.00092829	0.318785	5.10057		18	0.00104433	0.106059	1.90905		16	0.00092829	0.0246861	0.394977		18	0.00104433	0.429337	7.72806		17	0.000986308	0.371159	6.30971		0	0	0	0		17	0.000986308	0.626612	10.6524		0	0	0	0		18	0.00104433	0.185411	3.33741		0	0	0	0		0	0	0	0		0	0	0	0		0	0	0	0		0	0	0	0		18	0.00104433	0.0154814	0.278665		17	0.000986308	0.335175	5.69798		17	0.000986308	0.239404	4.06987		16	0.00092829	0.154972	2.47955		17	0.000986308	0.224495	3.81641		18	0.00104433	0.221681	3.99025		18	0.00104433	0.127898	2.30217
OMOP_133729	Hyperparathyroidism	16	0.00092829	0.189315	3.02905		16	0.00092829	0.387786	6.20458		0	0	0	0		16	0.00092829	0.317291	5.07665		0	0	0	0		0	0	0	0		16	0.00092829	0.318553	5.09684		16	0.00092829	0.359132	5.74611		0	0	0	0		0	0	0	0		0	0	0	0		16	0.00092829	0.26995	4.3192		16	0.00092829	0.380665	6.09064		0	0	0	0		0	0	0	0		0	0	0	0		0	0	0	0		16	0.00092829	-0.0434205	-0.694728		0	0	0	0		0	0	0	0		16	0.00092829	0.296155	4.73847		16	0.00092829	0.392188	6.27501		16	0.00092829	-0.00146146	-0.0233834		16	0.00092829	0.15871	2.53936
OMOP_4041883	Urine protein test = ++++	16	0.00092829	0.408772	6.54035		16	0.00092829	0.364734	5.83574		16	0.00092829	0.202337	3.23739		16	0.00092829	0.342971	5.48754		16	0.00092829	0.241498	3.86396		0	0	0	0		16	0.00092829	0.420159	6.72255		16	0.00092829	0.274479	4.39166		0	0	0	0		0	0	0	0		0	0	0	0		16	0.00092829	0.219613	3.5138		16	0.00092829	0.390017	6.24027		0	0	0	0		0	0	0	0		0	0	0	0		0	0	0	0		16	0.00092829	0.0640329	1.02453		16	0.00092829	0.237472	3.79955		0	0	0	0		16	0.00092829	0.165472	2.64755		16	0.00092829	0.328612	5.25779		16	0.00092829	0.0971619	1.55459		16	0.00092829	0.0107462	0.171939
OMOP_4192640	Pancreatitis	16	0.00092829	0.194982	3.11971		16	0.00092829	0.301199	4.81918		0	0	0	0		16	0.00092829	0.205849	3.29358		0	0	0	0		0	0	0	0		16	0.00092829	0.299649	4.79438		16	0.00092829	0.0915739	1.46518		0	0	0	0		0	0	0	0		0	0	0	0		16	0.00092829	0.210913	3.37461		0	0	0	0		0	0	0	0		0	0	0	0		16	0.00092829	0.187534	3.00054		0	0	0	0		16	0.00092829	-0.0171643	-0.274628		0	0	0	0		16	0.00092829	0.125045	2.00072		0	0	0	0		0	0	0	0		16	0.00092829	-0.0458321	-0.733314		16	0.00092829	0.0786549	1.25848
OMOP_19136626	sulpiride	16	0.00092829	0.101814	1.62902		16	0.00092829	0.268244	4.29191		16	0.00092829	0.109489	1.75182		16	0.00092829	0.100811	1.61297		16	0.00092829	0.130404	2.08646		0	0	0	0		16	0.00092829	0.25236	4.03776		0	0	0	0		0	0	0	0		0	0	0	0		0	0	0	0		16	0.00092829	0.0882416	1.41187		16	0.00092829	0.18746	2.99935		0	0	0	0		0	0	0	0		0	0	0	0		0	0	0	0		16	0.00092829	0.426166	6.81866		16	0.00092829	0.164116	2.62585		16	0.00092829	0.104621	1.67393		16	0.00092829	0.0987103	1.57937		16	0.00092829	0.143475	2.29559		16	0.00092829	-0.0520286	-0.832457		0	0	0	0
OMOP_201612	Alcoholic liver damage	16	0.00092829	0.246605	3.94569		16	0.00092829	0.216581	3.46529		0	0	0	0		16	0.00092829	0.164606	2.6337		0	0	0	0		0	0	0	0		16	0.00092829	0.218405	3.49448		0	0	0	0		0	0	0	0		0	0	0	0		0	0	0	0		16	0.00092829	0.160563	2.569		0	0	0	0		0	0	0	0		0	0	0	0		0	0	0	0		0	0	0	0		16	0.00092829	-0.0326095	-0.521753		0	0	0	0		16	0.00092829	0.356937	5.711		0	0	0	0		0	0	0	0		0	0	0	0		0	0	0	0
OMOP_4054807	Late effects of assault	16	0.00092829	0.144569	2.3131		16	0.00092829	0.212378	3.39806		0	0	0	0		16	0.00092829	0.0614424	0.983078		16	0.00092829	-0.00361909	-0.0579054		0	0	0	0		16	0.00092829	0.201019	3.21631		16	0.00092829	0.0641744	1.02679		0	0	0	0		16	0.00092829	0.194892	3.11827		0	0	0	0		16	0.00092829	0.0083482	0.133571		16	0.00092829	0.143441	2.29505		0	0	0	0		0	0	0	0		0	0	0	0		0	0	0	0		16	0.00092829	-0.0723853	-1.15816		16	0.00092829	0.101672	1.62675		0	0	0	0		0	0	0	0		16	0.00092829	0.0778193	1.24511		16	0.00092829	-0.0339262	-0.542819		16	0.00092829	0.228513	3.6562
OMOP_4240462	Imaging of carotid arteries	17	0.000986308	0.115322	1.96047		17	0.000986308	0.192696	3.27583		16	0.00092829	0.0304457	0.487132		16	0.00092829	0.152842	2.44547		16	0.00092829	0.0756864	1.21098		0	0	0	0		17	0.000986308	0.205998	3.50196		0	0	0	0		0	0	0	0		17	0.000986308	0.123236	2.09502		0	0	0	0		16	0.00092829	0.118645	1.89832		16	0.00092829	0.190578	3.04925		0	0	0	0		0	0	0	0		0	0	0	0		0	0	0	0		17	0.000986308	-0.0332735	-0.565649		17	0.000986308	0.0770571	1.30997		17	0.000986308	-0.0263134	-0.447328		17	0.000986308	0.0447739	0.761157		17	0.000986308	0.139912	2.37851		16	0.00092829	0.0559285	0.894855		17	0.000986308	-0.0655311	-1.11403
OMOP_4119942	Stable angina	18	0.00104433	0.042658	0.767845		18	0.00104433	0.158551	2.85391		17	0.000986308	0.0871812	1.48208		17	0.000986308	0.0859761	1.46159		17	0.000986308	0.066175	1.12497		0	0	0	0		18	0.00104433	0.129981	2.33966		18	0.00104433	0.108459	1.95226		0	0	0	0		18	0.00104433	0.210878	3.79581		0	0	0	0		18	0.00104433	0.115751	2.08353		17	0.000986308	0.13468	2.28957		0	0	0	0		0	0	0	0		0	0	0	0		0	0	0	0		18	0.00104433	0.159958	2.87925		18	0.00104433	0.134675	2.42415		17	0.000986308	-0.0243116	-0.413298		18	0.00104433	0.093779	1.68802		18	0.00104433	0.123087	2.21557		17	0.000986308	0.0429619	0.730352		17	0.000986308	0.149281	2.53778
OMOP_4214376	Hyperglycemia	17	0.000986308	0.0490495	0.833842		17	0.000986308	0.158289	2.69091		0	0	0	0		17	0.000986308	0.135406	2.30191		17	0.000986308	0.0568524	0.966491		0	0	0	0		17	0.000986308	0.130013	2.21021		16	0.00092829	0.0923776	1.47804		0	0	0	0		16	0.00092829	0.0596032	0.953651		0	0	0	0		17	0.000986308	0.0853406	1.45079		0	0	0	0		0	0	0	0		0	0	0	0		17	0.000986308	0.0803499	1.36595		0	0	0	0		17	0.000986308	0.0333698	0.567287		17	0.000986308	0.101736	1.72952		17	0.000986308	-0.0397457	-0.675676		0	0	0	0		17	0.000986308	0.133531	2.27003		16	0.00092829	-0.00594021	-0.0950434		17	0.000986308	0.0169429	0.288029
OMOP_4246981	No significant drug interactions	17	0.000986308	-0.0984479	-1.67361		17	0.000986308	0.136586	2.32197		0	0	0	0		17	0.000986308	-0.0303149	-0.515353		17	0.000986308	-0.113796	-1.93453		0	0	0	0		17	0.000986308	0.0800003	1.36001		17	0.000986308	-0.042528	-0.722977		0	0	0	0		16	0.00092829	-0.0537456	-0.859929		17	0.000986308	0.125298	2.13007		16	0.00092829	-0.0395433	-0.632692		17	0.000986308	0.0311206	0.529051		0	0	0	0		0	0	0	0		0	0	0	0		0	0	0	0		17	0.000986308	-0.0480591	-0.817004		16	0.00092829	0.0337324	0.539719		17	0.000986308	-0.112184	-1.90713		0	0	0	0		17	0.000986308	-0.00842403	-0.143208		17	0.000986308	0.0863445	1.46786		17	0.000986308	0.000129868	0.00220775
OMOP_36716270	Cyst of kidney	17	0.000986308	0.210991	3.58685		17	0.000986308	0.133129	2.26319		0	0	0	0		17	0.000986308	0.164528	2.79698		16	0.00092829	0.177883	2.84612		0	0	0	0		17	0.000986308	0.166279	2.82674		16	0.00092829	0.166628	2.66604		0	0	0	0		16	0.00092829	0.133039	2.12862		16	0.00092829	0.0199254	0.318806		17	0.000986308	0.171768	2.92006		17	0.000986308	0.18466	3.13922		0	0	0	0		0	0	0	0		0	0	0	0		0	0	0	0		17	0.000986308	-0.0030503	-0.051855		0	0	0	0		17	0.000986308	0.0727975	1.23756		0	0	0	0		17	0.000986308	0.193181	3.28408		17	0.000986308	-0.0554553	-0.942741		17	0.000986308	0.0124251	0.211227
OMOP_4146972	Aortocoronary artery bypass graft with saphenous vein graft	34	0.00197262	0.112581	3.82776		34	0.00197262	0.126871	4.31361		31	0.00179856	0.095396	2.95727		30	0.00174054	0.136504	4.09511		30	0.00174054	0.142655	4.27964		19	0.00110234	0.0286782	0.544886		34	0.00197262	0.204422	6.95034		32	0.00185658	0.0931926	2.98216		25	0.00145045	0.119474	2.98685		31	0.00179856	0.0646902	2.0054		23	0.00133442	0.0351104	0.807538		33	0.0019146	0.176701	5.83115		23	0.00133442	0.211501	4.86453		0	0	0	0		0	0	0	0		23	0.00133442	0.194383	4.47082		0	0	0	0		34	0.00197262	0.0387936	1.31898		32	0.00185658	0.0971487	3.10876		33	0.0019146	0.0263352	0.869061		32	0.00185658	0.0303656	0.9717		33	0.0019146	0.17318	5.71493		33	0.0019146	0.120788	3.98599		34	0.00197262	-0.0206153	-0.700921
OMOP_4248529	Clopidogrel contraindicated	16	0.00092829	0.0638756	1.02201		16	0.00092829	0.125609	2.00975		0	0	0	0		16	0.00092829	0.0586942	0.939108		0	0	0	0		0	0	0	0		16	0.00092829	0.126482	2.02372		0	0	0	0		0	0	0	0		0	0	0	0		0	0	0	0		0	0	0	0		0	0	0	0		0	0	0	0		0	0	0	0		0	0	0	0		0	0	0	0		16	0.00092829	-0.114931	-1.83889		0	0	0	0		0	0	0	0		0	0	0	0		0	0	0	0		16	0.00092829	-0.00222021	-0.0355234		16	0.00092829	-0.0045218	-0.0723488
OMOP_4220953	Compression hosiery class I below knee stocking circular knit standard stock size	16	0.00092829	0.105979	1.69566		16	0.00092829	0.124235	1.98777		16	0.00092829	0.0584823	0.935717		16	0.00092829	0.102241	1.63586		16	0.00092829	0.085164	1.36262		0	0	0	0		16	0.00092829	0.0721382	1.15421		16	0.00092829	0.0590145	0.944232		0	0	0	0		0	0	0	0		0	0	0	0		16	0.00092829	0.0476125	0.761801		16	0.00092829	0.0799549	1.27928		0	0	0	0		0	0	0	0		0	0	0	0		0	0	0	0		16	0.00092829	0.0575017	0.920027		0	0	0	0		0	0	0	0		16	0.00092829	0.0996209	1.59393		16	0.00092829	0.0821045	1.31367		16	0.00092829	0.00976483	0.156237		0	0	0	0
OMOP_4064614	EKG: left bundle branch block	16	0.00092829	0.277535	4.44055		16	0.00092829	0.123221	1.97154		0	0	0	0		0	0	0	0		0	0	0	0		0	0	0	0		16	0.00092829	0.322129	5.15407		0	0	0	0		0	0	0	0		0	0	0	0		0	0	0	0		16	0.00092829	0.403203	6.45124		0	0	0	0		0	0	0	0		0	0	0	0		0	0	0	0		0	0	0	0		16	0.00092829	0.0656539	1.05046		16	0.00092829	0.108326	1.73322		0	0	0	0		0	0	0	0		16	0.00092829	0.461901	7.39041		16	0.00092829	0.0267459	0.427934		16	0.00092829	0.0719933	1.15189
OMOP_316139	Heart failure	23	0.00133442	0.132607	3.04996		23	0.00133442	0.121414	2.79252		16	0.00092829	0.123502	1.97603		22	0.0012764	0.214873	4.72721		16	0.00092829	0.287515	4.60024		0	0	0	0		23	0.00133442	0.301973	6.94538		20	0.00116036	0.0508378	1.01676		18	0.00104433	0.158509	2.85317		20	0.00116036	0.189581	3.79163		0	0	0	0		20	0.00116036	0.219678	4.39355		0	0	0	0		0	0	0	0		0	0	0	0		0	0	0	0		0	0	0	0		23	0.00133442	-0.0024363	-0.0560349		21	0.00121838	0.145869	3.06325		22	0.0012764	-0.0145305	-0.31967		21	0.00121838	0.0284731	0.597935		21	0.00121838	0.300554	6.31164		23	0.00133442	0.013123	0.30183		23	0.00133442	0.0762081	1.75279
OMOP_4068181	Fluorescein angiography of eye	16	0.00092829	0.224716	3.59546		16	0.00092829	0.111925	1.79079		0	0	0	0		16	0.00092829	0.285942	4.57508		16	0.00092829	0.277656	4.4425		0	0	0	0		16	0.00092829	0.162028	2.59244		16	0.00092829	0.254171	4.06674		0	0	0	0		0	0	0	0		0	0	0	0		16	0.00092829	0.238837	3.8214		16	0.00092829	0.229461	3.67137		0	0	0	0		0	0	0	0		0	0	0	0		0	0	0	0		16	0.00092829	0.173945	2.78313		16	0.00092829	0.144589	2.31343		0	0	0	0		16	0.00092829	0.106142	1.69827		16	0.00092829	0.291381	4.66209		0	0	0	0		16	0.00092829	0.0774473	1.23916
OMOP_4252223	Drug monitoring done	16	0.00092829	0.0985018	1.57603		16	0.00092829	0.110173	1.76277		0	0	0	0		16	0.00092829	0.0915605	1.46497		0	0	0	0		0	0	0	0		16	0.00092829	0.0832587	1.33214		16	0.00092829	0.115452	1.84724		0	0	0	0		0	0	0	0		16	0.00092829	0.0634535	1.01526		16	0.00092829	0.0657095	1.05135		16	0.00092829	0.0833707	1.33393		0	0	0	0		0	0	0	0		0	0	0	0		0	0	0	0		16	0.00092829	0.160921	2.57474		0	0	0	0		16	0.00092829	0.0236814	0.378902		0	0	0	0		16	0.00092829	0.0856568	1.37051		16	0.00092829	0.0733564	1.1737		16	0.00092829	-0.0479725	-0.767561
OMOP_4130162	Insulin treated type 2 diabetes mellitus	17	0.000986308	-0.00564554	-0.0959742		17	0.000986308	0.100611	1.71038		0	0	0	0		17	0.000986308	0.0913617	1.55315		17	0.000986308	0.0497611	0.845938		0	0	0	0		17	0.000986308	0.0792819	1.34779		17	0.000986308	0.0992078	1.68653		16	0.00092829	0.139206	2.22729		17	0.000986308	0.145593	2.47508		0	0	0	0		16	0.00092829	0.0750279	1.20045		0	0	0	0		0	0	0	0		0	0	0	0		0	0	0	0		0	0	0	0		17	0.000986308	0.0857693	1.45808		16	0.00092829	0.116749	1.86799		16	0.00092829	0.0218632	0.349811		17	0.000986308	0.0377857	0.642357		17	0.000986308	0.112372	1.91033		17	0.000986308	0.122973	2.09054		16	0.00092829	0.247422	3.95875
OMOP_4040722	Implantation to cardiovascular system	29	0.00168252	0.317935	9.22011		31	0.00179856	0.0858077	2.66004		28	0.00162451	0.0463125	1.29675		31	0.00179856	0.135583	4.20308		30	0.00174054	0.0859383	2.57815		21	0.00121838	-0.00940433	-0.197491		30	0.00174054	0.140366	4.21098		28	0.00162451	0.114693	3.21141		23	0.00133442	0.0366623	0.843234		28	0.00162451	0.171192	4.79338		20	0.00116036	0.00490781	0.0981563		30	0.00174054	0.103535	3.10605		28	0.00162451	0.152221	4.26219		0	0	0	0		0	0	0	0		26	0.00150847	0.106486	2.76863		0	0	0	0		31	0.00179856	0.00596514	0.184919		26	0.00150847	0.0833126	2.16613		29	0.00168252	0.082575	2.39467		26	0.00150847	0.0532706	1.38504		30	0.00174054	0.104924	3.14772		30	0.00174054	0.0789159	2.36748		30	0.00174054	-0.102811	-3.08433
OMOP_4013373	Urea and electrolytes abnormal	16	0.00092829	0.0412415	0.659864		16	0.00092829	0.0857326	1.37172		0	0	0	0		16	0.00092829	0.00767089	0.122734		16	0.00092829	-0.030726	-0.491615		0	0	0	0		16	0.00092829	0.0204639	0.327422		16	0.00092829	0.0612081	0.979329		0	0	0	0		16	0.00092829	0.168978	2.70365		0	0	0	0		16	0.00092829	-0.039014	-0.624224		0	0	0	0		0	0	0	0		0	0	0	0		0	0	0	0		0	0	0	0		16	0.00092829	0.0466177	0.745883		16	0.00092829	0.0308043	0.492869		16	0.00092829	0.00480173	0.0768277		0	0	0	0		16	0.00092829	-0.0333297	-0.533276		16	0.00092829	0.0660609	1.05697		16	0.00092829	0.0724292	1.15887
OMOP_4165313	HMG COA reductase inhibitor adverse reaction	16	0.00092829	0.0811917	1.29907		16	0.00092829	0.0807758	1.29241		16	0.00092829	0.0910569	1.45691		16	0.00092829	0.0893093	1.42895		0	0	0	0		0	0	0	0		16	0.00092829	0.0635371	1.01659		16	0.00092829	0.0538703	0.861925		0	0	0	0		16	0.00092829	0.204863	3.27781		0	0	0	0		16	0.00092829	0.0949358	1.51897		16	0.00092829	0.0971005	1.55361		0	0	0	0		0	0	0	0		0	0	0	0		0	0	0	0		16	0.00092829	0.0451026	0.721641		16	0.00092829	0.119216	1.90745		0	0	0	0		16	0.00092829	0.0833327	1.33332		16	0.00092829	0.0974495	1.55919		16	0.00092829	0.174418	2.7907		16	0.00092829	0.0775291	1.24047
OMOP_4062039	Warfarin dose changed	19	0.00110234	-0.077268	-1.46809		19	0.00110234	0.0673563	1.27977		19	0.00110234	0.0434474	0.8255		18	0.00104433	0.0610177	1.09832		0	0	0	0		0	0	0	0		19	0.00110234	0.0389054	0.739202		18	0.00104433	0.101317	1.8237		16	0.00092829	0.00928095	0.148495		18	0.00104433	-0.0168458	-0.303224		17	0.000986308	-0.000748778	-0.0127292		19	0.00110234	0.11802	2.24238		17	0.000986308	0.102985	1.75075		0	0	0	0		0	0	0	0		0	0	0	0		0	0	0	0		18	0.00104433	0.149094	2.68369		19	0.00110234	0.0381401	0.724662		18	0.00104433	0.122401	2.20321		0	0	0	0		18	0.00104433	0.0872699	1.57086		19	0.00110234	0.0811597	1.54203		19	0.00110234	0.142118	2.70024
OMOP_4010109	Operation on joint	16	0.00092829	0.0393261	0.629217		16	0.00092829	0.05966	0.954561		0	0	0	0		16	0.00092829	0.0440105	0.704168		0	0	0	0		0	0	0	0		16	0.00092829	0.110516	1.76825		16	0.00092829	0.020985	0.33576		0	0	0	0		16	0.00092829	0.0453315	0.725304		0	0	0	0		16	0.00092829	-0.0151225	-0.241961		16	0.00092829	0.0977793	1.56447		0	0	0	0		0	0	0	0		0	0	0	0		0	0	0	0		16	0.00092829	-0.0455398	-0.728637		0	0	0	0		0	0	0	0		0	0	0	0		16	0.00092829	0.0283706	0.45393		0	0	0	0		16	0.00092829	-0.0782947	-1.25272
OMOP_4294868	Renewal of intravenous cardiac pacemaker system	17	0.000986308	0.15363	2.6117		17	0.000986308	0.0588157	0.999868		0	0	0	0		0	0	0	0		0	0	0	0		0	0	0	0		16	0.00092829	0.204869	3.2779		17	0.000986308	0.142756	2.42685		0	0	0	0		17	0.000986308	0.0337812	0.57428		0	0	0	0		0	0	0	0		0	0	0	0		0	0	0	0		0	0	0	0		0	0	0	0		0	0	0	0		17	0.000986308	0.078659	1.3372		16	0.00092829	0.0180591	0.288946		0	0	0	0		16	0.00092829	0.0240941	0.385505		16	0.00092829	0.351966	5.63146		17	0.000986308	-0.0886202	-1.50654		17	0.000986308	-0.0359152	-0.610559
OMOP_4222614	Bursectomy	16	0.00092829	0.0709934	1.13589		16	0.00092829	0.0539797	0.863675		0	0	0	0		16	0.00092829	0.0555538	0.888861		16	0.00092829	0.0685346	1.09655		0	0	0	0		16	0.00092829	0.0860925	1.37748		16	0.00092829	0.053025	0.8484		0	0	0	0		0	0	0	0		0	0	0	0		0	0	0	0		16	0.00092829	0.0852029	1.36325		0	0	0	0		0	0	0	0		0	0	0	0		0	0	0	0		16	0.00092829	-0.0233124	-0.372998		16	0.00092829	0.086576	1.38522		16	0.00092829	-0.0808326	-1.29332		0	0	0	0		0	0	0	0		0	0	0	0		16	0.00092829	0.0719873	1.1518
OMOP_4095407	Replacement of aortic valve	17	0.000986308	0.20039	3.40664		17	0.000986308	0.0472338	0.802974		0	0	0	0		0	0	0	0		0	0	0	0		0	0	0	0		17	0.000986308	0.145734	2.47747		0	0	0	0		0	0	0	0		17	0.000986308	0.139629	2.37369		16	0.00092829	-0.0531125	-0.8498		0	0	0	0		0	0	0	0		0	0	0	0		0	0	0	0		0	0	0	0		0	0	0	0		17	0.000986308	0.0803394	1.36577		0	0	0	0		17	0.000986308	0.0550664	0.936129		17	0.000986308	0.13711	2.33086		0	0	0	0		17	0.000986308	0.140661	2.39123		16	0.00092829	-0.00330025	-0.052804
OMOP_42537530	Aortocoronary artery bypass of three coronary arteries with saphenous vein graft	16	0.00092829	0.104577	1.67323		16	0.00092829	0.0446912	0.715059		16	0.00092829	0.0507686	0.812298		16	0.00092829	0.0753037	1.20486		16	0.00092829	0.0323058	0.516892		0	0	0	0		16	0.00092829	0.071059	1.13694		0	0	0	0		0	0	0	0		16	0.00092829	0.0442581	0.70813		0	0	0	0		16	0.00092829	0.0369493	0.591189		0	0	0	0		0	0	0	0		0	0	0	0		0	0	0	0		0	0	0	0		16	0.00092829	-0.00231249	-0.0369998		16	0.00092829	0.0282567	0.452107		0	0	0	0		0	0	0	0		16	0.00092829	0.0509133	0.814612		0	0	0	0		16	0.00092829	-0.0469635	-0.751416
OMOP_4078301	Drugs - total non-compliance	17	0.000986308	0.0751536	1.27761		17	0.000986308	0.041627	0.70766		16	0.00092829	-0.0657014	-1.05122		17	0.000986308	-0.0112958	-0.192028		17	0.000986308	0.00379487	0.0645128		0	0	0	0		17	0.000986308	0.0551887	0.938207		17	0.000986308	0.0426075	0.724327		0	0	0	0		17	0.000986308	0.0361572	0.614672		16	0.00092829	-0.0466637	-0.74662		17	0.000986308	0.00518824	0.0882001		17	0.000986308	0.019029	0.323493		0	0	0	0		0	0	0	0		0	0	0	0		0	0	0	0		17	0.000986308	-0.0486495	-0.827041		17	0.000986308	-0.0186206	-0.316551		17	0.000986308	-0.0358838	-0.610024		17	0.000986308	-0.0143161	-0.243374		17	0.000986308	0.000149104	0.00253477		17	0.000986308	-0.168234	-2.85998		16	0.00092829	0.211936	3.39097
OMOP_4047700	Warfarin indicated	18	0.00104433	0.0279901	0.503822		18	0.00104433	0.0412449	0.742408		0	0	0	0		16	0.00092829	0.0539516	0.863226		0	0	0	0		0	0	0	0		18	0.00104433	0.0479786	0.863614		16	0.00092829	-0.00925654	-0.148105		0	0	0	0		17	0.000986308	0.0623925	1.06067		16	0.00092829	0.117204	1.87526		16	0.00092829	0.0519879	0.831806		0	0	0	0		0	0	0	0		0	0	0	0		0	0	0	0		0	0	0	0		18	0.00104433	-0.00925541	-0.166597		16	0.00092829	0.0416846	0.666954		17	0.000986308	-0.00965335	-0.164107		0	0	0	0		18	0.00104433	0.0834851	1.50273		18	0.00104433	0.0190654	0.343177		17	0.000986308	-0.000100954	-0.00171621
OMOP_4013400	Hemoglobin - sample sent	16	0.00092829	-0.0801945	-1.28311		16	0.00092829	0.0372792	0.596468		0	0	0	0		16	0.00092829	0.0129936	0.207897		16	0.00092829	0.0126871	0.202993		0	0	0	0		16	0.00092829	-0.02887	-0.46192		16	0.00092829	0.0184189	0.294702		0	0	0	0		0	0	0	0		16	0.00092829	0.159656	2.55449		16	0.00092829	-0.0187034	-0.299254		16	0.00092829	0.000648078	0.0103692		0	0	0	0		0	0	0	0		0	0	0	0		0	0	0	0		16	0.00092829	0.100926	1.61481		16	0.00092829	-0.0145227	-0.232363		16	0.00092829	-0.13641	-2.18256		0	0	0	0		16	0.00092829	-0.0116171	-0.185873		16	0.00092829	-0.0232689	-0.372302		16	0.00092829	-0.0590375	-0.944601
OMOP_45974149	Vacuum pumps for erectile dysfunction	16	0.00092829	-0.0595246	-0.952394		16	0.00092829	0.037231	0.595695		0	0	0	0		16	0.00092829	0.0750076	1.20012		16	0.00092829	0.125959	2.01534		0	0	0	0		16	0.00092829	0.0458227	0.733164		16	0.00092829	0.0132874	0.212599		0	0	0	0		0	0	0	0		0	0	0	0		16	0.00092829	0.1197	1.91519		16	0.00092829	0.131724	2.10759		0	0	0	0		0	0	0	0		0	0	0	0		0	0	0	0		16	0.00092829	0.0229502	0.367204		0	0	0	0		16	0.00092829	-0.0669956	-1.07193		0	0	0	0		16	0.00092829	0.12094	1.93504		16	0.00092829	0.0348358	0.557372		16	0.00092829	0.0010705	0.017128
OMOP_316998	Left bundle branch block	20	0.00116036	0.0271468	0.542936		20	0.00116036	0.0351754	0.703508		19	0.00110234	0.0528597	1.00433		19	0.00110234	0.232394	4.41549		19	0.00110234	0.480959	9.13821		0	0	0	0		20	0.00116036	0.215133	4.30266		19	0.00110234	0.0907213	1.7237		17	0.000986308	0.126493	2.15039		16	0.00092829	-0.0418893	-0.670229		0	0	0	0		17	0.000986308	0.330864	5.62468		0	0	0	0		0	0	0	0		0	0	0	0		0	0	0	0		0	0	0	0		20	0.00116036	0.111243	2.22485		19	0.00110234	0.00421779	0.0801381		20	0.00116036	-0.0452376	-0.904752		0	0	0	0		20	0.00116036	0.3892	7.78399		20	0.00116036	-0.0293272	-0.586544		20	0.00116036	0.0957886	1.91577
OMOP_4221374	Compression hosiery class II thigh length stocking circular knit standard stock size	18	0.00104433	0.0397725	0.715906		18	0.00104433	0.0322137	0.579846		0	0	0	0		18	0.00104433	0.166613	2.99904		16	0.00092829	0.239554	3.83287		0	0	0	0		18	0.00104433	0.0747492	1.34549		18	0.00104433	0.13201	2.37619		18	0.00104433	0.104146	1.87462		18	0.00104433	0.143227	2.57809		0	0	0	0		18	0.00104433	0.189089	3.4036		17	0.000986308	0.204394	3.47469		0	0	0	0		0	0	0	0		0	0	0	0		0	0	0	0		18	0.00104433	0.0840821	1.51348		18	0.00104433	0.0824873	1.48477		18	0.00104433	-0.0450886	-0.811595		17	0.000986308	0.164391	2.79465		18	0.00104433	0.213862	3.84951		18	0.00104433	-0.040342	-0.726155		18	0.00104433	0.0291179	0.524123
OMOP_376415	Hypermetropia	16	0.00092829	0.115839	1.85343		16	0.00092829	0.0285302	0.456483		0	0	0	0		16	0.00092829	0.146469	2.34351		16	0.00092829	0.17161	2.74577		0	0	0	0		16	0.00092829	0.00662136	0.105942		16	0.00092829	0.132814	2.12503		0	0	0	0		16	0.00092829	0.103827	1.66123		0	0	0	0		16	0.00092829	0.0992515	1.58802		16	0.00092829	0.0895405	1.43265		0	0	0	0		0	0	0	0		0	0	0	0		0	0	0	0		16	0.00092829	0.213944	3.42311		16	0.00092829	0.0324717	0.519548		16	0.00092829	0.060248	0.963969		16	0.00092829	0.0625892	1.00143		16	0.00092829	0.107101	1.71361		16	0.00092829	0.0541236	0.865978		16	0.00092829	-0.020418	-0.326688
OMOP_4053087	Lives alone no help available	16	0.00092829	-0.0474224	-0.758759		16	0.00092829	0.0175912	0.281459		16	0.00092829	-0.0251396	-0.402233		16	0.00092829	-0.049394	-0.790304		16	0.00092829	-0.0186472	-0.298356		0	0	0	0		16	0.00092829	-0.0175302	-0.280483		16	0.00092829	0.0204354	0.326966		0	0	0	0		16	0.00092829	-0.0800777	-1.28124		16	0.00092829	-0.0690988	-1.10558		16	0.00092829	-0.0639259	-1.02281		16	0.00092829	-0.042819	-0.685104		0	0	0	0		0	0	0	0		0	0	0	0		0	0	0	0		16	0.00092829	0.189861	3.03777		0	0	0	0		16	0.00092829	-0.0257327	-0.411723		0	0	0	0		16	0.00092829	-0.0584508	-0.935212		16	0.00092829	-0.119611	-1.91377		0	0	0	0
OMOP_4060084	H/O: radiation exposure	17	0.000986308	-0.0198233	-0.336997		17	0.000986308	0.0125977	0.21416		0	0	0	0		17	0.000986308	-0.119619	-2.03352		17	0.000986308	-0.0789532	-1.3422		0	0	0	0		17	0.000986308	-0.0549916	-0.934857		17	0.000986308	-0.0640875	-1.08949		0	0	0	0		16	0.00092829	-0.0758963	-1.21434		0	0	0	0		17	0.000986308	-0.120297	-2.04505		17	0.000986308	-0.110283	-1.87481		0	0	0	0		0	0	0	0		0	0	0	0		0	0	0	0		17	0.000986308	0.0298311	0.507128		0	0	0	0		17	0.000986308	0.00158288	0.0269089		0	0	0	0		16	0.00092829	-0.125198	-2.00316		17	0.000986308	-0.0679292	-1.1548		17	0.000986308	0.00812926	0.138197
OMOP_4190807	Target international normalized ratio	19	0.00110234	0.0246688	0.468708		20	0.00116036	0.0106963	0.213925		18	0.00104433	-0.000418233	-0.0075282		18	0.00104433	0.0815935	1.46868		0	0	0	0		0	0	0	0		20	0.00116036	0.033726	0.674519		18	0.00104433	0.0856766	1.54218		16	0.00092829	-0.0187923	-0.300677		18	0.00104433	-0.0218764	-0.393775		17	0.000986308	0.0215309	0.366025		19	0.00110234	0.164539	3.12624		17	0.000986308	0.144706	2.46		0	0	0	0		0	0	0	0		0	0	0	0		0	0	0	0		20	0.00116036	-0.0912407	-1.82481		18	0.00104433	-0.0178597	-0.321474		19	0.00110234	-0.0211518	-0.401884		19	0.00110234	0.162952	3.09609		19	0.00110234	0.125201	2.37882		20	0.00116036	-0.0806354	-1.61271		19	0.00110234	-0.0106671	-0.202676
OMOP_4338167	Dacryocystorhinostomy	16	0.00092829	0.0587371	0.939794		16	0.00092829	0.00263967	0.0422348		0	0	0	0		16	0.00092829	-0.00555209	-0.0888335		16	0.00092829	-0.0520043	-0.832069		0	0	0	0		16	0.00092829	0.00112231	0.017957		16	0.00092829	-0.0107987	-0.172779		0	0	0	0		16	0.00092829	0.0432777	0.692444		0	0	0	0		16	0.00092829	-0.00487504	-0.0780006		0	0	0	0		0	0	0	0		0	0	0	0		0	0	0	0		0	0	0	0		16	0.00092829	-0.0905614	-1.44898		0	0	0	0		0	0	0	0		0	0	0	0		16	0.00092829	-0.0255854	-0.409367		16	0.00092829	0.0679062	1.0865		16	0.00092829	-0.0426101	-0.681762
OMOP_4196427	Secondary prevention	16	0.00092829	0.101595	1.62553		16	0.00092829	-0.00591003	-0.0945605		0	0	0	0		0	0	0	0		0	0	0	0		0	0	0	0		16	0.00092829	0.00294831	0.047173		0	0	0	0		0	0	0	0		0	0	0	0		0	0	0	0		16	0.00092829	-0.0623031	-0.996849		0	0	0	0		0	0	0	0		0	0	0	0		0	0	0	0		0	0	0	0		16	0.00092829	-0.112585	-1.80136		0	0	0	0		16	0.00092829	0.0790167	1.26427		0	0	0	0		16	0.00092829	-0.0661785	-1.05886		0	0	0	0		16	0.00092829	-0.0389632	-0.623412
OMOP_4012231	Poor stream of urine	16	0.00092829	0.1048	1.67679		16	0.00092829	-0.0138018	-0.220829		0	0	0	0		16	0.00092829	0.0389792	0.623667		16	0.00092829	0.0806093	1.28975		0	0	0	0		16	0.00092829	-0.00529751	-0.0847601		16	0.00092829	0.0796909	1.27505		0	0	0	0		0	0	0	0		0	0	0	0		16	0.00092829	0.0287258	0.459612		16	0.00092829	0.0130723	0.209157		0	0	0	0		0	0	0	0		0	0	0	0		0	0	0	0		16	0.00092829	0.0734677	1.17548		16	0.00092829	0.0464296	0.742874		16	0.00092829	0.243004	3.88806		16	0.00092829	0.0767285	1.22766		16	0.00092829	0.013533	0.216528		16	0.00092829	0.106952	1.71123		16	0.00092829	0.0885923	1.41748
OMOP_43021974	Complication associated with device	20	0.00116036	0.101237	2.02475		20	0.00116036	-0.0158938	-0.317876		0	0	0	0		20	0.00116036	0.0492079	0.984159		20	0.00116036	0.044447	0.88894		16	0.00092829	0.0260795	0.417272		19	0.00110234	0.0414934	0.788375		20	0.00116036	0.0308275	0.616549		17	0.000986308	0.0424931	0.722382		20	0.00116036	0.086203	1.72406		20	0.00116036	0.0201247	0.402495		18	0.00104433	0.0504318	0.907773		20	0.00116036	0.084997	1.69994		0	0	0	0		0	0	0	0		17	0.000986308	0.065372	1.11132		0	0	0	0		20	0.00116036	-0.0747978	-1.49596		19	0.00110234	-0.0130222	-0.247422		20	0.00116036	-0.0314651	-0.629303		17	0.000986308	-0.0653394	-1.11077		20	0.00116036	0.0474839	0.949679		20	0.00116036	-0.0827024	-1.65405		20	0.00116036	0.0803732	1.60746
OMOP_4144325	Internal tamponade of retina using gas	16	0.00092829	0.0777251	1.2436		16	0.00092829	-0.0162948	-0.260717		16	0.00092829	-0.0104505	-0.167207		16	0.00092829	0.049242	0.787872		16	0.00092829	0.0671329	1.07413		0	0	0	0		16	0.00092829	0.0186686	0.298698		0	0	0	0		0	0	0	0		0	0	0	0		0	0	0	0		16	0.00092829	0.0257994	0.41279		0	0	0	0		0	0	0	0		0	0	0	0		0	0	0	0		0	0	0	0		16	0.00092829	-0.0109477	-0.175163		0	0	0	0		0	0	0	0		16	0.00092829	0.0321467	0.514347		16	0.00092829	0.0341573	0.546517		16	0.00092829	0.0515294	0.82447		16	0.00092829	0.0747236	1.19558
OMOP_4079375	High fiber diet education	16	0.00092829	0.0602886	0.964617		16	0.00092829	-0.0179424	-0.287079		0	0	0	0		16	0.00092829	0.0553156	0.88505		16	0.00092829	0.0708258	1.13321		0	0	0	0		16	0.00092829	0.0500537	0.800859		0	0	0	0		0	0	0	0		16	0.00092829	-0.0115834	-0.185334		0	0	0	0		0	0	0	0		16	0.00092829	0.0515452	0.824723		0	0	0	0		0	0	0	0		0	0	0	0		0	0	0	0		16	0.00092829	-0.112735	-1.80376		0	0	0	0		16	0.00092829	-0.135915	-2.17463		16	0.00092829	-0.00472026	-0.0755241		16	0.00092829	0.0670869	1.07339		0	0	0	0		16	0.00092829	-0.226258	-3.62013
OMOP_4268576	Coronary heart disease monitoring check done	16	0.00092829	0.0527125	0.8434		16	0.00092829	-0.0208146	-0.333034		0	0	0	0		16	0.00092829	0.0166116	0.265786		16	0.00092829	0.0102217	0.163547		0	0	0	0		16	0.00092829	-0.0069135	-0.110616		16	0.00092829	-0.0199376	-0.319002		16	0.00092829	0.0446253	0.714005		0	0	0	0		0	0	0	0		16	0.00092829	-0.00215613	-0.0344981		16	0.00092829	0.0206252	0.330003		0	0	0	0		0	0	0	0		0	0	0	0		0	0	0	0		16	0.00092829	0.10799	1.72784		0	0	0	0		0	0	0	0		0	0	0	0		16	0.00092829	0.0115187	0.184299		16	0.00092829	0.0150259	0.240415		16	0.00092829	-0.0166432	-0.266291
OMOP_4085153	Private referral to rheumatologist	16	0.00092829	0.0401408	0.642252		16	0.00092829	-0.0214621	-0.343394		16	0.00092829	0.10678	1.70849		16	0.00092829	0.125278	2.00445		16	0.00092829	0.129322	2.06915		0	0	0	0		16	0.00092829	0.0282522	0.452035		16	0.00092829	0.072015	1.15224		0	0	0	0		0	0	0	0		16	0.00092829	0.105551	1.68882		16	0.00092829	0.100892	1.61428		0	0	0	0		0	0	0	0		0	0	0	0		0	0	0	0		0	0	0	0		16	0.00092829	0.048694	0.779104		0	0	0	0		0	0	0	0		0	0	0	0		16	0.00092829	0.122838	1.96541		0	0	0	0		16	0.00092829	-0.0159901	-0.255841
OMOP_4020669	Coronary arteriography using single catheter	20	0.00116036	-0.00392054	-0.0784107		20	0.00116036	-0.0277766	-0.555531		20	0.00116036	0.0113946	0.227891		20	0.00116036	0.0139487	0.278975		19	0.00110234	0.0044968	0.0854393		0	0	0	0		20	0.00116036	-0.00958868	-0.191774		20	0.00116036	0.0073515	0.14703		16	0.00092829	-0.00425403	-0.0680645		19	0.00110234	0.0102061	0.193916		16	0.00092829	-0.0273804	-0.438086		20	0.00116036	0.0719495	1.43899		18	0.00104433	0.0215389	0.387701		0	0	0	0		0	0	0	0		17	0.000986308	0.0625121	1.06271		0	0	0	0		19	0.00110234	-0.0516916	-0.982141		18	0.00104433	-0.0216039	-0.388869		19	0.00110234	-0.012913	-0.245348		17	0.000986308	-0.00750734	-0.127625		20	0.00116036	0.0255035	0.51007		19	0.00110234	0.0540683	1.0273		20	0.00116036	-0.00633408	-0.126682
OMOP_4209116	Cardiac rehabilitation	39	0.00226271	-0.00561718	-0.21907		39	0.00226271	-0.0297176	-1.15899		37	0.00214667	-0.0720302	-2.66512		38	0.00220469	-0.0751835	-2.85697		38	0.00220469	-0.111545	-4.2387		22	0.0012764	-0.0923968	-2.03273		39	0.00226271	-0.0355465	-1.38631		39	0.00226271	-0.0704703	-2.74834		33	0.0019146	-0.075164	-2.48041		38	0.00220469	-0.0699609	-2.65851		31	0.00179856	-0.0256907	-0.796413		36	0.00208865	-0.105727	-3.80617		29	0.00168252	-0.0743211	-2.15531		0	0	0	0		0	0	0	0		27	0.00156649	-0.0929759	-2.51035		0	0	0	0		39	0.00226271	-0.0380391	-1.48353		35	0.00203063	-0.0718113	-2.51339		37	0.00214667	-0.0283011	-1.04714		36	0.00208865	-0.0572544	-2.06116		38	0.00220469	-0.116959	-4.44444		38	0.00220469	-0.0515946	-1.96059		38	0.00220469	-0.139082	-5.28511
OMOP_4146991	Biochemist	16	0.00092829	0.060024	0.960384		16	0.00092829	-0.0339374	-0.542999		0	0	0	0		16	0.00092829	0.117145	1.87432		16	0.00092829	0.0387516	0.620025		0	0	0	0		16	0.00092829	0.0142674	0.228278		16	0.00092829	0.0446829	0.714926		0	0	0	0		16	0.00092829	0.072438	1.15901		0	0	0	0		16	0.00092829	0.0615638	0.98502		16	0.00092829	0.061285	0.98056		0	0	0	0		0	0	0	0		0	0	0	0		0	0	0	0		16	0.00092829	0.02487	0.39792		16	0.00092829	0.00909425	0.145508		16	0.00092829	-0.0358965	-0.574344		16	0.00092829	-0.0340849	-0.545359		16	0.00092829	0.110799	1.77278		16	0.00092829	0.0943586	1.50974		16	0.00092829	-0.0737573	-1.18012
OMOP_4154774	Pulse regular	17	0.000986308	-0.10279	-1.74743		17	0.000986308	-0.03495	-0.594149		0	0	0	0		16	0.00092829	-0.132297	-2.11674		17	0.000986308	-0.157468	-2.67696		0	0	0	0		17	0.000986308	-0.0684839	-1.16423		16	0.00092829	-0.165385	-2.64617		17	0.000986308	-0.0981788	-1.66904		17	0.000986308	-0.170072	-2.89122		0	0	0	0		17	0.000986308	-0.149099	-2.53468		16	0.00092829	-0.158236	-2.53178		0	0	0	0		0	0	0	0		0	0	0	0		0	0	0	0		17	0.000986308	-0.139893	-2.37818		17	0.000986308	-0.0738135	-1.25483		17	0.000986308	0.0729079	1.23943		16	0.00092829	-0.0199873	-0.319797		17	0.000986308	-0.172328	-2.92958		16	0.00092829	-0.105408	-1.68653		17	0.000986308	-0.157495	-2.67742
OMOP_4171425	O/E - irregular pulse	17	0.000986308	0.155735	2.6475		17	0.000986308	-0.04576	-0.77792		0	0	0	0		17	0.000986308	0.180162	3.06275		0	0	0	0		0	0	0	0		17	0.000986308	0.101773	1.73014		16	0.00092829	0.0533542	0.853667		0	0	0	0		16	0.00092829	0.0165333	0.264532		0	0	0	0		17	0.000986308	0.215488	3.6633		17	0.000986308	0.203266	3.45552		0	0	0	0		0	0	0	0		0	0	0	0		0	0	0	0		16	0.00092829	-0.00395772	-0.0633236		17	0.000986308	0.0155112	0.26369		17	0.000986308	0.0706165	1.20048		16	0.00092829	0.0279911	0.447858		17	0.000986308	0.240743	4.09262		17	0.000986308	-0.0236797	-0.402555		17	0.000986308	-0.18874	-3.20859
OMOP_4073522	Unilateral inguinal herniotomy	16	0.00092829	-0.00408253	-0.0653205		16	0.00092829	-0.0499547	-0.799275		0	0	0	0		16	0.00092829	-0.0439066	-0.702505		0	0	0	0		0	0	0	0		16	0.00092829	-0.0361314	-0.578102		16	0.00092829	-0.0137977	-0.220764		0	0	0	0		0	0	0	0		0	0	0	0		16	0.00092829	0.0214622	0.343396		0	0	0	0		0	0	0	0		0	0	0	0		0	0	0	0		0	0	0	0		16	0.00092829	-0.0509909	-0.815854		0	0	0	0		16	0.00092829	-0.0482549	-0.772078		0	0	0	0		16	0.00092829	-0.00412458	-0.0659932		16	0.00092829	-0.145202	-2.32323		16	0.00092829	0.0577983	0.924772
OMOP_4296905	Hydrocolloid dressing thin semi-permeable sterile without adhesive border 10cm x 10cm square	16	0.00092829	0.0200295	0.320472		16	0.00092829	-0.0583697	-0.933915		0	0	0	0		16	0.00092829	0.0506032	0.809652		16	0.00092829	0.0812377	1.2998		0	0	0	0		16	0.00092829	-0.0102609	-0.164175		16	0.00092829	-0.00844265	-0.135082		0	0	0	0		0	0	0	0		0	0	0	0		16	0.00092829	0.041237	0.659792		0	0	0	0		0	0	0	0		0	0	0	0		0	0	0	0		0	0	0	0		16	0.00092829	-0.0826949	-1.32312		0	0	0	0		16	0.00092829	-0.0338178	-0.541085		0	0	0	0		16	0.00092829	0.0515796	0.825273		0	0	0	0		16	0.00092829	-0.167546	-2.68074
OMOP_4191838	Optimization of drug dosage	17	0.000986308	-0.0670629	-1.14007		17	0.000986308	-0.0619108	-1.05248		0	0	0	0		17	0.000986308	-0.0427217	-0.726269		16	0.00092829	-0.0754995	-1.20799		0	0	0	0		17	0.000986308	-0.0562064	-0.95551		17	0.000986308	-0.0566177	-0.962502		0	0	0	0		16	0.00092829	-0.0689965	-1.10394		17	0.000986308	-0.0445756	-0.757785		17	0.000986308	-0.0573279	-0.974573		17	0.000986308	-0.0533175	-0.906397		0	0	0	0		0	0	0	0		0	0	0	0		0	0	0	0		17	0.000986308	-0.0751377	-1.27734		16	0.00092829	-0.0374119	-0.598591		17	0.000986308	0.0398417	0.67731		16	0.00092829	-0.017562	-0.280991		17	0.000986308	-0.0730808	-1.24237		17	0.000986308	0.0693927	1.17968		17	0.000986308	-0.176337	-2.99773
OMOP_44803694	Excepted from CHD quality indicators - informed dissent	18	0.00104433	-0.0738963	-1.33013		18	0.00104433	-0.0698316	-1.25697		18	0.00104433	-0.0727394	-1.30931		18	0.00104433	-0.110101	-1.98182		18	0.00104433	-0.146035	-2.62863		0	0	0	0		18	0.00104433	-0.0728637	-1.31155		18	0.00104433	-0.0774032	-1.39326		0	0	0	0		18	0.00104433	-0.0830587	-1.49506		0	0	0	0		18	0.00104433	-0.0984848	-1.77273		18	0.00104433	-0.129979	-2.33962		0	0	0	0		0	0	0	0		0	0	0	0		0	0	0	0		18	0.00104433	-0.0393461	-0.708229		16	0.00092829	-0.0694162	-1.11066		17	0.000986308	0.0992734	1.68765		17	0.000986308	-0.080934	-1.37588		18	0.00104433	-0.120326	-2.16586		18	0.00104433	0.0199364	0.358856		18	0.00104433	0.0455791	0.820424
OMOP_4181025	Percutaneous transluminal balloon angioplasty with insertion of stent into coronary artery	32	0.00185658	-0.0417682	-1.33658		32	0.00185658	-0.0722337	-2.31148		32	0.00185658	-0.0573974	-1.83672		32	0.00185658	-0.130106	-4.16338		32	0.00185658	-0.163059	-5.21789		19	0.00110234	0.00827252	0.157178		32	0.00185658	-0.0805379	-2.57721		32	0.00185658	-0.0515932	-1.65098		28	0.00162451	-0.109551	-3.06743		29	0.00168252	-0.0304659	-0.883512		28	0.00162451	-0.0360195	-1.00855		31	0.00179856	-0.141603	-4.3897		29	0.00168252	-0.147362	-4.2735		0	0	0	0		0	0	0	0		25	0.00145045	-0.152108	-3.80269		0	0	0	0		32	0.00185658	0.0509083	1.62907		31	0.00179856	-0.0436917	-1.35444		32	0.00185658	-0.0419707	-1.34306		30	0.00174054	-0.0711621	-2.13486		30	0.00174054	-0.170638	-5.11915		32	0.00185658	0.024247	0.775903		31	0.00179856	0.0615957	1.90947
OMOP_4086466	Repeat prescription card checked/updated	16	0.00092829	0.0222433	0.355893		16	0.00092829	-0.0752886	-1.20462		0	0	0	0		16	0.00092829	0.00664525	0.106324		16	0.00092829	0.000140051	0.00224081		0	0	0	0		16	0.00092829	-0.0679759	-1.08761		0	0	0	0		0	0	0	0		16	0.00092829	-0.0559317	-0.894907		0	0	0	0		16	0.00092829	-0.0510636	-0.817018		16	0.00092829	-0.0546959	-0.875134		0	0	0	0		0	0	0	0		0	0	0	0		0	0	0	0		16	0.00092829	0.100279	1.60446		0	0	0	0		0	0	0	0		0	0	0	0		16	0.00092829	-0.0367369	-0.587791		16	0.00092829	-0.12107	-1.93712		16	0.00092829	-0.083297	-1.33275
OMOP_4214179	Prescription collected	18	0.00104433	-0.125683	-2.26229		18	0.00104433	-0.0801065	-1.44192		17	0.000986308	-0.0912613	-1.55144		18	0.00104433	-0.0588951	-1.06011		18	0.00104433	-0.0755413	-1.35974		0	0	0	0		18	0.00104433	-0.0976567	-1.75782		17	0.000986308	-0.0583816	-0.992487		0	0	0	0		17	0.000986308	-0.039806	-0.676701		0	0	0	0		17	0.000986308	-0.0656354	-1.1158		18	0.00104433	-0.0893633	-1.60854		0	0	0	0		0	0	0	0		0	0	0	0		0	0	0	0		18	0.00104433	-0.0661571	-1.19083		18	0.00104433	-0.106132	-1.91038		18	0.00104433	-0.0762013	-1.37162		16	0.00092829	-0.0755226	-1.20836		18	0.00104433	-0.0977479	-1.75946		18	0.00104433	-0.126233	-2.27219		17	0.000986308	-0.0116845	-0.198636
OMOP_4225903	Percutaneous transluminal coronary angioplasty, multiple vessels	18	0.00104433	0.0320683	0.577229		18	0.00104433	-0.0812039	-1.46167		0	0	0	0		18	0.00104433	0.0181469	0.326645		18	0.00104433	-0.0180146	-0.324263		0	0	0	0		18	0.00104433	-0.0437429	-0.787373		18	0.00104433	0.00460816	0.0829469		0	0	0	0		18	0.00104433	-0.014396	-0.259128		0	0	0	0		18	0.00104433	0.0032107	0.0577926		17	0.000986308	-0.00694427	-0.118053		0	0	0	0		0	0	0	0		0	0	0	0		0	0	0	0		18	0.00104433	-0.0698825	-1.25789		16	0.00092829	-0.0635395	-1.01663		18	0.00104433	0.0317477	0.571458		0	0	0	0		18	0.00104433	-0.0248107	-0.446592		17	0.000986308	-0.0105313	-0.179032		18	0.00104433	-0.0583601	-1.05048
OMOP_37119138	Iron deficiency anemia due to blood loss	16	0.00092829	-0.000752436	-0.012039		16	0.00092829	-0.085784	-1.37254		0	0	0	0		16	0.00092829	0.0469108	0.750573		0	0	0	0		0	0	0	0		16	0.00092829	-0.0633541	-1.01367		16	0.00092829	0.051227	0.819632		16	0.00092829	0.0761303	1.21809		16	0.00092829	-0.0261843	-0.418949		0	0	0	0		0	0	0	0		16	0.00092829	0.0143557	0.229692		0	0	0	0		0	0	0	0		0	0	0	0		0	0	0	0		16	0.00092829	0.0655411	1.04866		0	0	0	0		16	0.00092829	0.0696698	1.11472		0	0	0	0		16	0.00092829	0.0153286	0.245258		0	0	0	0		16	0.00092829	0.0443238	0.709182
OMOP_4080580	Toe swelling	16	0.00092829	0.0959015	1.53442		16	0.00092829	-0.102668	-1.6427		16	0.00092829	-0.0476221	-0.761954		16	0.00092829	0.0712536	1.14006		0	0	0	0		0	0	0	0		16	0.00092829	-0.00559764	-0.0895622		0	0	0	0		0	0	0	0		0	0	0	0		0	0	0	0		16	0.00092829	0.083157	1.33051		0	0	0	0		0	0	0	0		0	0	0	0		0	0	0	0		0	0	0	0		16	0.00092829	-0.00169624	-0.0271399		16	0.00092829	-0.0136696	-0.218713		16	0.00092829	0.184156	2.94649		0	0	0	0		0	0	0	0		16	0.00092829	0.0948505	1.51761		16	0.00092829	0.0233174	0.373078
OMOP_4215252	Diabetic foot risk assessment	18	0.00104433	0.0888408	1.59913		18	0.00104433	-0.114626	-2.06327		0	0	0	0		17	0.000986308	-0.00902472	-0.15342		18	0.00104433	0.017542	0.315756		0	0	0	0		18	0.00104433	-0.107322	-1.9318		17	0.000986308	-0.0170227	-0.289386		0	0	0	0		17	0.000986308	0.0716102	1.21737		0	0	0	0		18	0.00104433	-0.0456016	-0.820829		16	0.00092829	-0.0513879	-0.822206		0	0	0	0		0	0	0	0		0	0	0	0		0	0	0	0		18	0.00104433	-0.0415103	-0.747185		17	0.000986308	-0.065672	-1.11642		17	0.000986308	0.0061234	0.104098		17	0.000986308	-0.0713404	-1.21279		18	0.00104433	-0.0572511	-1.03052		18	0.00104433	-0.06955	-1.2519		17	0.000986308	-0.0495859	-0.842961
OMOP_4205258	Dietary salt intake	16	0.00092829	-0.0600917	-0.961466		16	0.00092829	-0.116164	-1.85862		0	0	0	0		16	0.00092829	-0.143537	-2.29659		16	0.00092829	-0.134794	-2.1567		0	0	0	0		16	0.00092829	-0.137641	-2.20225		16	0.00092829	-0.0628298	-1.00528		0	0	0	0		16	0.00092829	-0.0223884	-0.358215		0	0	0	0		16	0.00092829	-0.131446	-2.10313		16	0.00092829	-0.160662	-2.57059		0	0	0	0		0	0	0	0		0	0	0	0		0	0	0	0		16	0.00092829	0.144205	2.30729		16	0.00092829	-0.060979	-0.975665		0	0	0	0		0	0	0	0		16	0.00092829	-0.15366	-2.45856		16	0.00092829	-0.0889088	-1.42254		16	0.00092829	0.240559	3.84895
OMOP_314379	First degree atrioventricular block	16	0.00092829	0.0752036	1.20326		17	0.000986308	-0.122788	-2.0874		0	0	0	0		17	0.000986308	0.0537375	0.913538		0	0	0	0		0	0	0	0		17	0.000986308	-0.00839109	-0.142649		17	0.000986308	-0.0440244	-0.748414		0	0	0	0		17	0.000986308	-0.0441468	-0.750495		0	0	0	0		0	0	0	0		17	0.000986308	0.0553114	0.940294		0	0	0	0		0	0	0	0		16	0.00092829	0.0589243	0.942789		0	0	0	0		17	0.000986308	-0.0790059	-1.3431		17	0.000986308	-0.0620661	-1.05512		0	0	0	0		17	0.000986308	-0.033761	-0.573936		16	0.00092829	0.0461798	0.738877		16	0.00092829	-0.0851518	-1.36243		17	0.000986308	-0.117517	-1.99778
OMOP_433524	Disorder of appendix	16	0.00092829	-0.0563682	-0.901891		16	0.00092829	-0.131799	-2.10879		0	0	0	0		0	0	0	0		16	0.00092829	-0.110432	-1.76691		0	0	0	0		16	0.00092829	-0.111509	-1.78415		16	0.00092829	-0.0529311	-0.846898		0	0	0	0		16	0.00092829	-0.261073	-4.17716		16	0.00092829	-0.171522	-2.74436		16	0.00092829	-0.158893	-2.54229		16	0.00092829	-0.167488	-2.6798		0	0	0	0		0	0	0	0		0	0	0	0		0	0	0	0		16	0.00092829	0.00689866	0.110379		16	0.00092829	-0.142996	-2.28794		16	0.00092829	-0.034822	-0.557153		0	0	0	0		16	0.00092829	-0.159286	-2.54858		16	0.00092829	-0.075084	-1.20134		16	0.00092829	-0.241914	-3.87062
OMOP_4184592	Aortography	16	0.00092829	0.0887952	1.42072		16	0.00092829	-0.132362	-2.11779		0	0	0	0		0	0	0	0		16	0.00092829	-0.0116568	-0.186508		0	0	0	0		16	0.00092829	-0.0817046	-1.30727		16	0.00092829	0.0105408	0.168653		0	0	0	0		16	0.00092829	-0.0278353	-0.445365		0	0	0	0		16	0.00092829	0.00164811	0.0263697		0	0	0	0		0	0	0	0		0	0	0	0		0	0	0	0		0	0	0	0		16	0.00092829	-0.0433536	-0.693657		16	0.00092829	-0.114124	-1.82599		16	0.00092829	-0.076776	-1.22842		0	0	0	0		16	0.00092829	-0.0151239	-0.241983		16	0.00092829	-0.083012	-1.32819		16	0.00092829	-0.190032	-3.04051
OMOP_4284837	Indirect laryngoscopy	17	0.000986308	-0.101547	-1.7263		17	0.000986308	-0.134411	-2.28499		0	0	0	0		17	0.000986308	-0.0581152	-0.987959		17	0.000986308	-0.00224715	-0.0382016		0	0	0	0		17	0.000986308	-0.152508	-2.59263		17	0.000986308	-0.0230443	-0.391753		0	0	0	0		0	0	0	0		0	0	0	0		17	0.000986308	-0.0168378	-0.286243		17	0.000986308	-0.0915565	-1.55646		0	0	0	0		0	0	0	0		0	0	0	0		0	0	0	0		17	0.000986308	0.00219985	0.0373974		17	0.000986308	-0.140781	-2.39329		16	0.00092829	0.0130217	0.208347		16	0.00092829	-0.0585737	-0.937179		16	0.00092829	-0.0489111	-0.782577		16	0.00092829	-0.0612855	-0.980568		0	0	0	0
OMOP_4146331	Diathermy of skin lesion	16	0.00092829	-0.160235	-2.56377		16	0.00092829	-0.136929	-2.19087		0	0	0	0		16	0.00092829	-0.17817	-2.85071		16	0.00092829	-0.15025	-2.404		0	0	0	0		16	0.00092829	-0.170848	-2.73356		16	0.00092829	-0.154105	-2.46568		0	0	0	0		16	0.00092829	-0.105194	-1.68311		0	0	0	0		16	0.00092829	-0.129276	-2.06842		16	0.00092829	-0.177878	-2.84605		0	0	0	0		0	0	0	0		0	0	0	0		0	0	0	0		16	0.00092829	-0.107172	-1.71475		16	0.00092829	-0.135291	-2.16466		16	0.00092829	-0.0693785	-1.11006		0	0	0	0		16	0.00092829	-0.179943	-2.87909		16	0.00092829	-0.105662	-1.69058		16	0.00092829	0.00371825	0.0594919
OMOP_42709799	Cellulitis of upper limb	16	0.00092829	-0.190469	-3.0475		16	0.00092829	-0.156668	-2.5067		0	0	0	0		16	0.00092829	-0.20989	-3.35825		16	0.00092829	-0.192316	-3.07705		0	0	0	0		16	0.00092829	-0.0887634	-1.42021		16	0.00092829	-0.183142	-2.93028		0	0	0	0		16	0.00092829	-0.239469	-3.83151		0	0	0	0		16	0.00092829	-0.194681	-3.1149		0	0	0	0		0	0	0	0		0	0	0	0		0	0	0	0		0	0	0	0		16	0.00092829	-0.216303	-3.46085		0	0	0	0		16	0.00092829	0.0903434	1.44549		0	0	0	0		16	0.00092829	-0.215513	-3.44821		16	0.00092829	-0.123653	-1.97845		16	0.00092829	0.00292424	0.0467878
OMOP_4008683	Anxiety neurosis	16	0.00092829	-0.0799633	-1.27941		16	0.00092829	-0.164613	-2.63381		0	0	0	0		16	0.00092829	-0.0471564	-0.754502		16	0.00092829	0.00546919	0.087507		0	0	0	0		16	0.00092829	-0.125074	-2.00119		16	0.00092829	-0.045323	-0.725168		0	0	0	0		16	0.00092829	-0.0857038	-1.37126		0	0	0	0		16	0.00092829	-0.0237393	-0.379829		16	0.00092829	-0.066027	-1.05643		0	0	0	0		0	0	0	0		0	0	0	0		0	0	0	0		16	0.00092829	-0.0523784	-0.838055		16	0.00092829	-0.12731	-2.03696		16	0.00092829	0.150727	2.41164		0	0	0	0		16	0.00092829	-0.0717378	-1.14781		16	0.00092829	-0.00468873	-0.0750197		16	0.00092829	0.143208	2.29132
OMOP_440940	Methicillin resistant Staphylococcus aureus infection	16	0.00092829	-0.0591372	-0.946195		16	0.00092829	-0.170734	-2.73174		0	0	0	0		16	0.00092829	-0.0847258	-1.35561		16	0.00092829	-0.0149854	-0.239767		0	0	0	0		16	0.00092829	-0.12238	-1.95808		16	0.00092829	-0.0182965	-0.292743		0	0	0	0		0	0	0	0		0	0	0	0		16	0.00092829	-0.0655789	-1.04926		0	0	0	0		0	0	0	0		0	0	0	0		0	0	0	0		0	0	0	0		16	0.00092829	0.0177742	0.284388		0	0	0	0		0	0	0	0		0	0	0	0		16	0.00092829	-0.0852155	-1.36345		0	0	0	0		16	0.00092829	0.0924834	1.47973
OMOP_4084676	Non-urgent ENT admission	16	0.00092829	-0.0707106	-1.13137		16	0.00092829	-0.173209	-2.77134		0	0	0	0		16	0.00092829	-0.0476011	-0.761618		0	0	0	0		0	0	0	0		0	0	0	0		16	0.00092829	-0.0891405	-1.42625		0	0	0	0		0	0	0	0		16	0.00092829	-0.047322	-0.757153		16	0.00092829	-0.061459	-0.983343		0	0	0	0		0	0	0	0		0	0	0	0		0	0	0	0		0	0	0	0		16	0.00092829	-0.151797	-2.42875		16	0.00092829	-0.165212	-2.6434		0	0	0	0		0	0	0	0		16	0.00092829	-0.0915646	-1.46503		0	0	0	0		0	0	0	0
OMOP_4064347	ECG no myocardial ischemia	16	0.00092829	-0.117559	-1.88094		16	0.00092829	-0.17406	-2.78496		0	0	0	0		16	0.00092829	-0.109949	-1.75919		16	0.00092829	-0.045904	-0.734463		0	0	0	0		16	0.00092829	-0.161915	-2.59063		16	0.00092829	-0.0773647	-1.23784		0	0	0	0		0	0	0	0		0	0	0	0		16	0.00092829	-0.0443167	-0.709068		16	0.00092829	-0.130127	-2.08203		0	0	0	0		0	0	0	0		0	0	0	0		0	0	0	0		16	0.00092829	-0.0375386	-0.600618		16	0.00092829	-0.125767	-2.01227		16	0.00092829	0.0155813	0.249301		0	0	0	0		16	0.00092829	-0.104628	-1.67405		16	0.00092829	-0.139851	-2.23762		0	0	0	0
OMOP_4061093	O/E - pulse rate - bradycardia	17	0.000986308	-0.0755522	-1.28439		17	0.000986308	-0.178789	-3.03941		0	0	0	0		17	0.000986308	-0.0691849	-1.17614		17	0.000986308	-0.0202325	-0.343953		0	0	0	0		17	0.000986308	-0.109416	-1.86007		17	0.000986308	-0.0802909	-1.36494		16	0.00092829	-0.0755558	-1.20889		17	0.000986308	-0.161236	-2.74101		0	0	0	0		17	0.000986308	-0.0665887	-1.13201		16	0.00092829	-0.0862065	-1.3793		0	0	0	0		0	0	0	0		0	0	0	0		0	0	0	0		17	0.000986308	-0.0505543	-0.859423		17	0.000986308	-0.144619	-2.45853		0	0	0	0		17	0.000986308	-0.114468	-1.94595		0	0	0	0		17	0.000986308	-0.130289	-2.21492		17	0.000986308	-0.111075	-1.88828
OMOP_443350	Lower urinary tract symptoms	16	0.00092829	-0.051551	-0.824816		16	0.00092829	-0.184684	-2.95494		16	0.00092829	-0.0594588	-0.951341		16	0.00092829	-0.0845641	-1.35303		16	0.00092829	0.0333098	0.532957		0	0	0	0		16	0.00092829	-0.114583	-1.83333		16	0.00092829	-0.0916728	-1.46676		0	0	0	0		0	0	0	0		0	0	0	0		16	0.00092829	-0.0221335	-0.354137		16	0.00092829	-0.0723647	-1.15784		0	0	0	0		0	0	0	0		0	0	0	0		0	0	0	0		16	0.00092829	-0.0743287	-1.18926		16	0.00092829	-0.115599	-1.84958		16	0.00092829	0.0462848	0.740556		16	0.00092829	-0.0638892	-1.02223		16	0.00092829	-0.0862432	-1.37989		16	0.00092829	-0.174476	-2.79162		16	0.00092829	0.239112	3.82579
OMOP_4074289	Colposcopic laser destruction of lesion of cervix	16	0.00092829	-0.0862512	-1.38002		16	0.00092829	-0.197796	-3.16473		0	0	0	0		16	0.00092829	-0.0497207	-0.795531		16	0.00092829	0.0426238	0.68198		0	0	0	0		16	0.00092829	-0.137461	-2.19938		16	0.00092829	-0.043546	-0.696736		0	0	0	0		16	0.00092829	-0.233395	-3.73432		16	0.00092829	-0.102596	-1.64154		16	0.00092829	0.0162489	0.259983		0	0	0	0		0	0	0	0		0	0	0	0		0	0	0	0		0	0	0	0		16	0.00092829	-0.00995163	-0.159226		16	0.00092829	-0.149239	-2.38782		16	0.00092829	-0.165072	-2.64115		16	0.00092829	-0.0686109	-1.09778		16	0.00092829	-0.0364049	-0.582479		0	0	0	0		16	0.00092829	-0.133691	-2.13906
OMOP_435506	Benign neoplastic disease	16	0.00092829	-0.125639	-2.01022		16	0.00092829	-0.203331	-3.2533		0	0	0	0		16	0.00092829	-0.133986	-2.14378		16	0.00092829	-0.0683148	-1.09304		0	0	0	0		16	0.00092829	-0.174334	-2.78935		0	0	0	0		0	0	0	0		0	0	0	0		0	0	0	0		16	0.00092829	-0.120935	-1.93497		16	0.00092829	-0.174946	-2.79913		0	0	0	0		0	0	0	0		0	0	0	0		0	0	0	0		16	0.00092829	-0.0279943	-0.447908		16	0.00092829	-0.137366	-2.19786		16	0.00092829	-0.115026	-1.84041		16	0.00092829	-0.100123	-1.60196		16	0.00092829	-0.181069	-2.8971		16	0.00092829	-0.182918	-2.92669		16	0.00092829	-0.130774	-2.09238
OMOP_4347305	Prolapsed intervertebral disc without myelopathy	16	0.00092829	-0.0482654	-0.772246		16	0.00092829	-0.215205	-3.44329		0	0	0	0		16	0.00092829	-0.161757	-2.58811		16	0.00092829	-0.146439	-2.34302		0	0	0	0		16	0.00092829	-0.155461	-2.48738		16	0.00092829	-0.129816	-2.07706		0	0	0	0		0	0	0	0		0	0	0	0		16	0.00092829	-0.143695	-2.29912		16	0.00092829	-0.158615	-2.53785		0	0	0	0		0	0	0	0		0	0	0	0		0	0	0	0		16	0.00092829	-0.132985	-2.12776		16	0.00092829	-0.122804	-1.96487		16	0.00092829	0.0755232	1.20837		0	0	0	0		16	0.00092829	-0.196553	-3.14484		16	0.00092829	0.00823866	0.131819		16	0.00092829	0.117549	1.88078
OMOP_43022062	Cardiovascular system complication of procedure	16	0.00092829	-0.0481128	-0.769804		16	0.00092829	-0.234332	-3.74932		0	0	0	0		16	0.00092829	-0.0459625	-0.7354		0	0	0	0		0	0	0	0		0	0	0	0		16	0.00092829	-0.0548345	-0.877352		0	0	0	0		16	0.00092829	-0.0991073	-1.58572		0	0	0	0		16	0.00092829	-0.040641	-0.650256		16	0.00092829	-0.0585609	-0.936974		0	0	0	0		0	0	0	0		0	0	0	0		0	0	0	0		16	0.00092829	-0.0693182	-1.10909		16	0.00092829	-0.0989911	-1.58386		16	0.00092829	0.0696794	1.11487		0	0	0	0		16	0.00092829	-0.0558374	-0.893399		16	0.00092829	-0.129522	-2.07235		16	0.00092829	0.025758	0.412128
OMOP_4113196	Bulky uterus	16	0.00092829	-0.10167	-1.62672		16	0.00092829	-0.239232	-3.82771		0	0	0	0		16	0.00092829	-0.0146364	-0.234183		16	0.00092829	0.0378053	0.604885		0	0	0	0		16	0.00092829	-0.129078	-2.06525		16	0.00092829	-0.0452287	-0.72366		0	0	0	0		16	0.00092829	-0.164151	-2.62641		0	0	0	0		16	0.00092829	0.0766969	1.22715		16	0.00092829	-0.0503142	-0.805027		0	0	0	0		0	0	0	0		0	0	0	0		0	0	0	0		16	0.00092829	-0.0527388	-0.84382		16	0.00092829	-0.0981153	-1.56984		16	0.00092829	-0.0634663	-1.01546		0	0	0	0		16	0.00092829	0.0151089	0.241743		0	0	0	0		16	0.00092829	-0.0564657	-0.903452
OMOP_77395	Current tear of semilunar cartilage	16	0.00092829	-0.348984	-5.58374		16	0.00092829	-0.239957	-3.83931		16	0.00092829	-0.148507	-2.37612		16	0.00092829	-0.286172	-4.57875		16	0.00092829	-0.301092	-4.81747		0	0	0	0		16	0.00092829	-0.289831	-4.6373		16	0.00092829	-0.252445	-4.03912		0	0	0	0		0	0	0	0		16	0.00092829	-0.221907	-3.55052		0	0	0	0		16	0.00092829	-0.313734	-5.01975		0	0	0	0		0	0	0	0		0	0	0	0		0	0	0	0		16	0.00092829	-0.161387	-2.5822		16	0.00092829	-0.262935	-4.20696		0	0	0	0		16	0.00092829	-0.180607	-2.88971		16	0.00092829	-0.310399	-4.96639		16	0.00092829	-0.140963	-2.25541		16	0.00092829	-0.185203	-2.96325
OMOP_4272324	Cardiopulmonary bypass operation	20	0.00116036	-0.137283	-2.74566		20	0.00116036	-0.245368	-4.90737		18	0.00104433	-0.151529	-2.72752		18	0.00104433	-0.0593835	-1.0689		19	0.00110234	-0.0424591	-0.806723		16	0.00092829	-0.142016	-2.27226		20	0.00116036	-0.165548	-3.31096		19	0.00110234	-0.114585	-2.17711		0	0	0	0		20	0.00116036	-0.289451	-5.78901		0	0	0	0		19	0.00110234	-0.0492023	-0.934843		18	0.00104433	-0.119395	-2.14912		0	0	0	0		0	0	0	0		0	0	0	0		0	0	0	0		20	0.00116036	-0.154412	-3.08824		20	0.00116036	-0.224292	-4.48585		20	0.00116036	-0.0827813	-1.65563		18	0.00104433	-0.122832	-2.21097		19	0.00110234	-0.0954034	-1.81266		19	0.00110234	-0.215051	-4.08597		20	0.00116036	-0.224852	-4.49703
OMOP_4166443	FH: Arthritis	16	0.00092829	-0.165224	-2.64359		16	0.00092829	-0.246703	-3.94725		0	0	0	0		16	0.00092829	-0.142551	-2.28081		16	0.00092829	-0.147883	-2.36613		0	0	0	0		16	0.00092829	-0.204282	-3.26851		16	0.00092829	-0.13875	-2.22		0	0	0	0		0	0	0	0		16	0.00092829	0.0652846	1.04455		0	0	0	0		16	0.00092829	-0.163659	-2.61855		0	0	0	0		0	0	0	0		0	0	0	0		0	0	0	0		0	0	0	0		0	0	0	0		16	0.00092829	-0.0511459	-0.818335		0	0	0	0		0	0	0	0		0	0	0	0		16	0.00092829	0.0586053	0.937685
OMOP_4293734	Asthma confirmed	16	0.00092829	0.0046426	0.0742816		16	0.00092829	-0.247138	-3.95421		0	0	0	0		16	0.00092829	-0.117405	-1.87847		16	0.00092829	-0.0801393	-1.28223		0	0	0	0		16	0.00092829	-0.156278	-2.50046		16	0.00092829	-0.162359	-2.59775		0	0	0	0		0	0	0	0		0	0	0	0		16	0.00092829	-0.133332	-2.13331		0	0	0	0		0	0	0	0		0	0	0	0		0	0	0	0		0	0	0	0		16	0.00092829	-0.236488	-3.78381		0	0	0	0		16	0.00092829	-0.00133761	-0.0214018		0	0	0	0		16	0.00092829	-0.173598	-2.77757		16	0.00092829	-0.0918259	-1.46921		16	0.00092829	-0.161495	-2.58391
OMOP_4334404	Cellulitis of pinna	16	0.00092829	-0.164305	-2.62887		16	0.00092829	-0.260789	-4.17262		0	0	0	0		16	0.00092829	-0.151018	-2.41629		16	0.00092829	-0.129623	-2.07397		0	0	0	0		16	0.00092829	-0.221676	-3.54682		16	0.00092829	-0.185876	-2.97401		0	0	0	0		0	0	0	0		0	0	0	0		16	0.00092829	-0.137019	-2.1923		16	0.00092829	-0.20407	-3.26512		0	0	0	0		0	0	0	0		0	0	0	0		0	0	0	0		16	0.00092829	-0.120765	-1.93223		0	0	0	0		0	0	0	0		0	0	0	0		16	0.00092829	-0.181697	-2.90715		0	0	0	0		16	0.00092829	-0.262775	-4.2044
OMOP_316084	Lymphadenitis	17	0.000986308	-0.273406	-4.64791		17	0.000986308	-0.265574	-4.51475		16	0.00092829	-0.119336	-1.90938		16	0.00092829	-0.284267	-4.54828		17	0.000986308	-0.242226	-4.11784		0	0	0	0		17	0.000986308	-0.259561	-4.41253		17	0.000986308	-0.27839	-4.73263		0	0	0	0		16	0.00092829	-0.244025	-3.9044		0	0	0	0		16	0.00092829	-0.212936	-3.40698		17	0.000986308	-0.281414	-4.78403		0	0	0	0		0	0	0	0		0	0	0	0		0	0	0	0		17	0.000986308	-0.294904	-5.01337		16	0.00092829	-0.22298	-3.56769		17	0.000986308	-0.0475735	-0.808749		17	0.000986308	-0.169532	-2.88204		17	0.000986308	-0.284542	-4.83722		17	0.000986308	-0.0540776	-0.919319		17	0.000986308	-0.172614	-2.93444
OMOP_4120991	Shave biopsy of skin lesion	16	0.00092829	-0.134831	-2.1573		16	0.00092829	-0.291263	-4.6602		0	0	0	0		16	0.00092829	-0.145757	-2.33211		16	0.00092829	-0.123326	-1.97322		0	0	0	0		16	0.00092829	-0.190523	-3.04838		16	0.00092829	-0.154093	-2.46549		0	0	0	0		0	0	0	0		0	0	0	0		16	0.00092829	-0.185751	-2.97202		16	0.00092829	-0.194784	-3.11655		0	0	0	0		0	0	0	0		0	0	0	0		0	0	0	0		16	0.00092829	-0.0664107	-1.06257		16	0.00092829	-0.24427	-3.90831		0	0	0	0		0	0	0	0		16	0.00092829	-0.204615	-3.27383		16	0.00092829	-0.18238	-2.91808		0	0	0	0
OMOP_140020	Viral exanthem	16	0.00092829	-0.208668	-3.33869		16	0.00092829	-0.292974	-4.68758		16	0.00092829	-0.122784	-1.96455		16	0.00092829	-0.183047	-2.92875		16	0.00092829	-0.127115	-2.03384		0	0	0	0		16	0.00092829	-0.267303	-4.27684		16	0.00092829	-0.189811	-3.03698		0	0	0	0		16	0.00092829	-0.228388	-3.6542		0	0	0	0		16	0.00092829	-0.127492	-2.03987		16	0.00092829	-0.237108	-3.79373		0	0	0	0		0	0	0	0		0	0	0	0		0	0	0	0		16	0.00092829	-0.189682	-3.03491		16	0.00092829	-0.193849	-3.10159		16	0.00092829	0.131633	2.10612		0	0	0	0		16	0.00092829	-0.211471	-3.38354		0	0	0	0		0	0	0	0
OMOP_4047566	FH: premature coronary heart disease	16	0.00092829	-0.22136	-3.54176		16	0.00092829	-0.319362	-5.10979		0	0	0	0		16	0.00092829	-0.195538	-3.1286		16	0.00092829	-0.158385	-2.53415		0	0	0	0		16	0.00092829	-0.27479	-4.39664		16	0.00092829	-0.212289	-3.39663		0	0	0	0		16	0.00092829	-0.198483	-3.17572		0	0	0	0		16	0.00092829	-0.113252	-1.81203		0	0	0	0		0	0	0	0		0	0	0	0		0	0	0	0		0	0	0	0		16	0.00092829	-0.128168	-2.05069		0	0	0	0		16	0.00092829	0.0443351	0.709362		0	0	0	0		0	0	0	0		16	0.00092829	0.0140145	0.224232		16	0.00092829	-0.0558469	-0.89355
OMOP_4303575	Diagnostic urethroscopy	16	0.00092829	-0.115518	-1.84829		16	0.00092829	-0.355108	-5.68172		0	0	0	0		16	0.00092829	-0.186703	-2.98725		0	0	0	0		0	0	0	0		16	0.00092829	-0.241686	-3.86698		0	0	0	0		0	0	0	0		16	0.00092829	-0.161881	-2.59009		0	0	0	0		0	0	0	0		0	0	0	0		0	0	0	0		0	0	0	0		0	0	0	0		0	0	0	0		16	0.00092829	-0.155482	-2.48772		16	0.00092829	-0.190984	-3.05574		0	0	0	0		16	0.00092829	-0.163253	-2.61204		16	0.00092829	-0.214887	-3.43819		16	0.00092829	-0.0588425	-0.94148		16	0.00092829	0.142508	2.28013
OMOP_4182189	Atrophy of vagina	16	0.00092829	-0.124917	-1.99867		16	0.00092829	0.00424133	0.0678612		16	0.00092829	0.00774218	0.123875		16	0.00092829	0.0193441	0.309505		16	0.00092829	0.0151957	0.243131		0	0	0	0		16	0.00092829	-0.0345749	-0.553198		16	0.00092829	0.00807828	0.129252		0	0	0	0		16	0.00092829	0.0287719	0.46035		16	0.00092829	-0.0365543	-0.584869		16	0.00092829	0.0352763	0.564421		16	0.00092829	-0.00746036	-0.119366		0	0	0	0		0	0	0	0		0	0	0	0		16	0.00092829	-0.000634399	-0.0101504		16	0.00092829	0.14854	2.37664		16	0.00092829	-0.00737834	-0.118053		0	0	0	0		0	0	0	0		16	0.00092829	0.0186668	0.298669		16	0.00092829	0.0413265	0.661225		16	0.00092829	0.0933302	1.49328
OMOP_4307254	Closed fracture	16	0.00092829	-0.00447458	-0.0715933		16	0.00092829	-0.00979387	-0.156702		0	0	0	0		16	0.00092829	-0.0699962	-1.11994		16	0.00092829	-0.0855899	-1.36944		0	0	0	0		16	0.00092829	-0.0025451	-0.0407216		16	0.00092829	-0.0398148	-0.637038		16	0.00092829	-0.10689	-1.71025		16	0.00092829	-0.0493907	-0.790252		0	0	0	0		16	0.00092829	-0.0852674	-1.36428		16	0.00092829	-0.0511282	-0.818052		0	0	0	0		0	0	0	0		0	0	0	0		16	0.00092829	-0.0037382	-0.0598112		16	0.00092829	0.030312	0.484992		16	0.00092829	-0.0292463	-0.46794		16	0.00092829	-0.0268652	-0.429843		0	0	0	0		0	0	0	0		16	0.00092829	-0.0630711	-1.00914		16	0.00092829	0.0188955	0.302328
OMOP_4056699	Plain X-ray hand abnormal	16	0.00092829	0.0116405	0.186248		16	0.00092829	-0.00954407	-0.152705		0	0	0	0		16	0.00092829	0.0551878	0.883005		0	0	0	0		0	0	0	0		16	0.00092829	0.0247502	0.396003		16	0.00092829	-0.0162348	-0.259757		0	0	0	0		16	0.00092829	-0.071583	-1.14533		0	0	0	0		16	0.00092829	0.0750148	1.20024		16	0.00092829	0.0672798	1.07648		0	0	0	0		0	0	0	0		0	0	0	0		16	0.00092829	-0.00448897	-0.0718236		16	0.00092829	-0.0734978	-1.17597		0	0	0	0		0	0	0	0		0	0	0	0		16	0.00092829	0.0595785	0.953256		16	0.00092829	0.0969661	1.55146		16	0.00092829	-0.0914405	-1.46305
OMOP_4196257	Lost prescription	16	0.00092829	0.0410582	0.656931		16	0.00092829	0.125005	2.00007		16	0.00092829	0.0380073	0.608117		16	0.00092829	-0.0800267	-1.28043		16	0.00092829	-0.0970406	-1.55265		0	0	0	0		16	0.00092829	0.0997047	1.59527		16	0.00092829	0.032592	0.521472		0	0	0	0		16	0.00092829	0.132433	2.11893		0	0	0	0		16	0.00092829	-0.0502456	-0.80393		16	0.00092829	-0.0154149	-0.246638		0	0	0	0		0	0	0	0		0	0	0	0		16	0.00092829	-0.00584972	-0.0935955		16	0.00092829	0.0434543	0.695268		16	0.00092829	0.122367	1.95787		16	0.00092829	-0.0559848	-0.895757		0	0	0	0		16	0.00092829	-0.0494256	-0.79081		16	0.00092829	-0.0453775	-0.72604		0	0	0	0
OMOP_4145497	Intrinsic asthma	16	0.00092829	-0.0111271	-0.178034		16	0.00092829	-0.00694436	-0.11111		0	0	0	0		16	0.00092829	0.0317479	0.507967		16	0.00092829	0.094115	1.50584		0	0	0	0		16	0.00092829	0.0258233	0.413173		16	0.00092829	0.0544917	0.871867		0	0	0	0		0	0	0	0		0	0	0	0		0	0	0	0		0	0	0	0		0	0	0	0		0	0	0	0		0	0	0	0		16	0.00092829	-0.00631528	-0.101044		16	0.00092829	0.0611626	0.978602		0	0	0	0		16	0.00092829	0.0116936	0.187097		0	0	0	0		0	0	0	0		16	0.00092829	0.02175	0.347999		16	0.00092829	0.182211	2.91538
OMOP_256531	Head and neck swelling	16	0.00092829	0.00604515	0.0967223		16	0.00092829	-0.031222	-0.499553		0	0	0	0		16	0.00092829	-0.000934791	-0.0149567		16	0.00092829	0.0247204	0.395526		0	0	0	0		16	0.00092829	-0.0522214	-0.835542		0	0	0	0		0	0	0	0		16	0.00092829	-0.0578042	-0.924867		0	0	0	0		16	0.00092829	-0.00841663	-0.134666		16	0.00092829	-0.0208397	-0.333435		0	0	0	0		0	0	0	0		0	0	0	0		16	0.00092829	-0.00717975	-0.114876		16	0.00092829	0.0746179	1.19389		16	0.00092829	-0.0227034	-0.363255		0	0	0	0		0	0	0	0		16	0.00092829	-0.00786001	-0.12576		16	0.00092829	-0.0125645	-0.201032		16	0.00092829	0.0249998	0.399996
OMOP_4140276	Injection of radiocontrast material	18	0.00104433	-0.0341036	-0.613864		18	0.00104433	-0.273967	-4.9314		16	0.00092829	-0.170232	-2.72371		18	0.00104433	-0.120739	-2.1733		17	0.000986308	-0.0754369	-1.28243		0	0	0	0		18	0.00104433	-0.159325	-2.86785		17	0.000986308	-0.137799	-2.34258		17	0.000986308	-0.160433	-2.72737		17	0.000986308	-0.190492	-3.23837		0	0	0	0		18	0.00104433	-0.130179	-2.34321		16	0.00092829	-0.146199	-2.33919		0	0	0	0		0	0	0	0		0	0	0	0		17	0.000986308	-0.00858539	-0.145952		18	0.00104433	-0.193343	-3.48018		18	0.00104433	-0.225541	-4.05973		18	0.00104433	-0.0218893	-0.394008		16	0.00092829	-0.155747	-2.49195		18	0.00104433	-0.180977	-3.25759		17	0.000986308	-0.28312	-4.81304		18	0.00104433	-0.0969004	-1.74421
OMOP_4152057	FEV1/FVC > 70% of predicted	17	0.000986308	0.0107562	0.182856		17	0.000986308	-0.0969	-1.6473		0	0	0	0		17	0.000986308	-0.0411843	-0.700133		16	0.00092829	-0.0140017	-0.224028		0	0	0	0		17	0.000986308	-0.0587383	-0.998551		17	0.000986308	-0.0431235	-0.733099		0	0	0	0		0	0	0	0		16	0.00092829	-0.0639441	-1.02311		17	0.000986308	-0.0427712	-0.72711		16	0.00092829	-0.0446345	-0.714152		0	0	0	0		0	0	0	0		16	0.00092829	-0.029207	-0.467313		16	0.00092829	-0.00967416	-0.154787		17	0.000986308	-0.110591	-1.88005		0	0	0	0		0	0	0	0		0	0	0	0		17	0.000986308	-0.0885357	-1.50511		17	0.000986308	-0.0351544	-0.597624		17	0.000986308	-0.0975229	-1.65789
OMOP_434819	Poisoning by benzodiazepine-based tranquilizer	19	0.00110234	-0.0133767	-0.254157		19	0.00110234	0.0395541	0.751529		17	0.000986308	0.0412862	0.701866		19	0.00110234	-0.0498764	-0.947652		19	0.00110234	-0.0563553	-1.07075		0	0	0	0		19	0.00110234	0.0232318	0.441404		18	0.00104433	-0.0184564	-0.332214		18	0.00104433	-0.0184075	-0.331335		18	0.00104433	0.0780773	1.40539		18	0.00104433	0.107719	1.93895		19	0.00110234	-0.0373938	-0.710482		18	0.00104433	0.00467406	0.0841331		16	0.00092829	0.0117373	0.187798		0	0	0	0		18	0.00104433	-0.0693101	-1.24758		19	0.00110234	-0.008234	-0.156446		19	0.00110234	-0.0319851	-0.607716		18	0.00104433	0.045251	0.814517		19	0.00110234	0.15279	2.90301		18	0.00104433	0.039287	0.707167		19	0.00110234	-0.0482153	-0.91609		19	0.00110234	0.0535065	1.01662		0	0	0	0
OMOP_45968909	Sub-compression wadding bandage 10cm x 3.5m	17	0.000986308	0.0212424	0.36112		17	0.000986308	-0.0463983	-0.788771		0	0	0	0		17	0.000986308	-0.000427256	-0.00726335		17	0.000986308	-0.0132834	-0.225817		0	0	0	0		17	0.000986308	-0.0418705	-0.711798		16	0.00092829	0.00958136	0.153302		16	0.00092829	0.0317726	0.508362		17	0.000986308	0.0733757	1.24739		0	0	0	0		17	0.000986308	-0.0396912	-0.67475		17	0.000986308	-0.00435427	-0.0740226		0	0	0	0		0	0	0	0		0	0	0	0		16	0.00092829	-0.0133606	-0.21377		17	0.000986308	0.040393	0.68668		16	0.00092829	0.00167275	0.0267641		17	0.000986308	0.0596281	1.01368		0	0	0	0		17	0.000986308	-0.0368606	-0.62663		0	0	0	0		17	0.000986308	-0.00725104	-0.123268
OMOP_4300243	Postoperative complication	18	0.00104433	0.0306586	0.551854		18	0.00104433	0.000597174	0.0107491		0	0	0	0		18	0.00104433	-0.0458398	-0.825116		17	0.000986308	-0.0403154	-0.685362		0	0	0	0		18	0.00104433	-0.0188698	-0.339656		18	0.00104433	-0.0164944	-0.296899		16	0.00092829	-0.0123455	-0.197528		17	0.000986308	-0.0227076	-0.386029		0	0	0	0		18	0.00104433	-0.0229395	-0.412911		17	0.000986308	-0.0421627	-0.716766		0	0	0	0		0	0	0	0		17	0.000986308	-0.0451105	-0.766879		18	0.00104433	-0.0122976	-0.221357		18	0.00104433	-0.142304	-2.56148		17	0.000986308	-0.023702	-0.402934		16	0.00092829	0.0416536	0.666458		16	0.00092829	0.00994998	0.1592		18	0.00104433	-0.0570206	-1.02637		18	0.00104433	-0.0582796	-1.04903		18	0.00104433	-0.0230062	-0.414111
OMOP_443390	Malignant tumor of rectum	17	0.000986308	0.107879	1.83394		17	0.000986308	0.0158005	0.268608		0	0	0	0		17	0.000986308	0.0790406	1.34369		17	0.000986308	0.123934	2.10688		0	0	0	0		17	0.000986308	0.000527747	0.0089717		17	0.000986308	0.0279559	0.47525		16	0.00092829	0.0752813	1.2045		17	0.000986308	-0.02301	-0.391171		0	0	0	0		17	0.000986308	0.0445855	0.757954		17	0.000986308	0.034715	0.590154		0	0	0	0		0	0	0	0		0	0	0	0		16	0.00092829	-0.013964	-0.223424		17	0.000986308	0.0268421	0.456315		16	0.00092829	-0.0228411	-0.365457		16	0.00092829	-0.0719328	-1.15092		0	0	0	0		17	0.000986308	0.0536596	0.912212		16	0.00092829	-0.0420157	-0.672252		17	0.000986308	-0.220629	-3.75069
OMOP_4150132	Sore lip	16	0.00092829	-0.064593	-1.03349		16	0.00092829	-0.07968	-1.27488		0	0	0	0		16	0.00092829	-0.0441142	-0.705827		16	0.00092829	-0.0604259	-0.966814		0	0	0	0		16	0.00092829	-0.0519123	-0.830597		16	0.00092829	0.00821756	0.131481		0	0	0	0		0	0	0	0		0	0	0	0		0	0	0	0		16	0.00092829	-0.0403258	-0.645212		0	0	0	0		0	0	0	0		0	0	0	0		16	0.00092829	-0.0145784	-0.233255		16	0.00092829	0.0723479	1.15757		16	0.00092829	-0.010162	-0.162591		0	0	0	0		0	0	0	0		16	0.00092829	-0.0449656	-0.71945		0	0	0	0		0	0	0	0
OMOP_4146780	Excision of mammary duct	16	0.00092829	-0.0504672	-0.807476		16	0.00092829	7.21379e-05	0.00115421		0	0	0	0		16	0.00092829	-0.0264991	-0.423986		16	0.00092829	-0.0694525	-1.11124		0	0	0	0		16	0.00092829	-0.0175656	-0.281049		16	0.00092829	-0.0349231	-0.558769		0	0	0	0		0	0	0	0		16	0.00092829	0.072501	1.16002		16	0.00092829	-0.0854676	-1.36748		16	0.00092829	-0.0552517	-0.884026		0	0	0	0		0	0	0	0		0	0	0	0		16	0.00092829	-0.0167337	-0.26774		16	0.00092829	-0.0173976	-0.278362		16	0.00092829	-0.0388979	-0.622367		0	0	0	0		16	0.00092829	-0.0240245	-0.384392		16	0.00092829	-0.0850568	-1.36091		16	0.00092829	-0.053483	-0.855729		16	0.00092829	-0.218093	-3.48948
OMOP_4095811	Beta-adrenoceptor blocking drug adverse reaction	25	0.00145045	-0.0529622	-1.32405		25	0.00145045	-0.145681	-3.64202		21	0.00121838	-0.0182474	-0.383196		25	0.00145045	-0.0679789	-1.69947		24	0.00139243	-0.0807095	-1.93703		0	0	0	0		25	0.00145045	-0.1533	-3.83251		24	0.00139243	-0.060837	-1.46009		21	0.00121838	-0.00192917	-0.0405125		23	0.00133442	-0.113622	-2.6133		20	0.00116036	0.00132064	0.0264127		25	0.00145045	-0.0683813	-1.70953		22	0.0012764	-0.138014	-3.03631		0	0	0	0		0	0	0	0		0	0	0	0		18	0.00104433	-0.018673	-0.336113		25	0.00145045	-0.0518821	-1.29705		22	0.0012764	-0.0885344	-1.94776		21	0.00121838	0.0759054	1.59401		25	0.00145045	-0.0695496	-1.73874		25	0.00145045	-0.11145	-2.78624		25	0.00145045	0.0295457	0.738643		25	0.00145045	-0.170171	-4.25427
OMOP_4013604	Closed fracture lumbar vertebra	16	0.00092829	0.0535282	0.856452		16	0.00092829	0.0311359	0.498174		0	0	0	0		0	0	0	0		0	0	0	0		0	0	0	0		16	0.00092829	-0.00797151	-0.127544		16	0.00092829	0.0545805	0.873289		16	0.00092829	0.0179726	0.287561		0	0	0	0		16	0.00092829	0.0231585	0.370536		16	0.00092829	0.00848011	0.135682		0	0	0	0		0	0	0	0		0	0	0	0		0	0	0	0		16	0.00092829	-0.0254223	-0.406756		16	0.00092829	0.0827195	1.32351		16	0.00092829	0.051632	0.826112		16	0.00092829	0.0371156	0.593849		0	0	0	0		16	0.00092829	0.00614633	0.0983413		16	0.00092829	0.0614918	0.983869		16	0.00092829	0.165859	2.65374
OMOP_440897	Motor vehicle accident victim	16	0.00092829	-0.0133285	-0.213256		16	0.00092829	-0.0348574	-0.557718		0	0	0	0		16	0.00092829	-0.0856752	-1.3708		16	0.00092829	-0.110757	-1.77212		0	0	0	0		16	0.00092829	-0.0494146	-0.790634		16	0.00092829	-0.0652422	-1.04388		0	0	0	0		0	0	0	0		0	0	0	0		16	0.00092829	-0.135273	-2.16437		16	0.00092829	-0.0994982	-1.59197		0	0	0	0		0	0	0	0		0	0	0	0		16	0.00092829	-0.0282085	-0.451335		16	0.00092829	-0.0733771	-1.17403		0	0	0	0		16	0.00092829	-0.0721851	-1.15496		16	0.00092829	-0.0444708	-0.711533		16	0.00092829	-0.136465	-2.18344		16	0.00092829	-0.129707	-2.07531		16	0.00092829	-0.16311	-2.60976
OMOP_4211347	Anticoagulation not indicated	21	0.00121838	-0.0524084	-1.10058		21	0.00121838	-0.0449106	-0.943124		20	0.00116036	-0.0690324	-1.38065		21	0.00121838	-0.0378312	-0.794456		0	0	0	0		0	0	0	0		21	0.00121838	-0.0361467	-0.75908		18	0.00104433	-0.102157	-1.83882		20	0.00116036	-0.045291	-0.90582		21	0.00121838	-0.0652858	-1.371		17	0.000986308	-0.0916727	-1.55844		21	0.00121838	-0.0473244	-0.993812		21	0.00121838	-0.0241705	-0.507579		0	0	0	0		0	0	0	0		0	0	0	0		18	0.00104433	-0.0268311	-0.482959		21	0.00121838	-0.108492	-2.27833		21	0.00121838	-0.0649413	-1.36377		21	0.00121838	0.0410545	0.862145		20	0.00116036	-0.0215306	-0.430612		21	0.00121838	-0.0455422	-0.956386		21	0.00121838	0.0606254	1.27313		21	0.00121838	-0.164224	-3.4487
OMOP_4162994	Malignant neoplasm of skin of upper limb	18	0.00104433	0.052268	0.940825		18	0.00104433	0.0399107	0.718393		17	0.000986308	0.0200306	0.340521		18	0.00104433	0.0177049	0.318689		18	0.00104433	0.00213191	0.0383745		0	0	0	0		18	0.00104433	0.015524	0.279432		18	0.00104433	0.0401307	0.722353		17	0.000986308	0.0861896	1.46522		18	0.00104433	-0.0700377	-1.26068		17	0.000986308	-0.0723104	-1.22928		18	0.00104433	0.00035629	0.00641321		18	0.00104433	-0.022987	-0.413767		0	0	0	0		0	0	0	0		0	0	0	0		17	0.000986308	-0.0291951	-0.496317		18	0.00104433	0.0811405	1.46053		18	0.00104433	0.027818	0.500724		18	0.00104433	0.0851769	1.53318		17	0.000986308	0.0068576	0.116579		18	0.00104433	0.00935551	0.168399		17	0.000986308	-0.0796457	-1.35398		18	0.00104433	-0.0380524	-0.684944
OMOP_4062627	Drugs of addiction education	17	0.000986308	-0.0194433	-0.330536		17	0.000986308	0.0316389	0.537861		16	0.00092829	-0.0505283	-0.808454		17	0.000986308	-0.146428	-2.48928		17	0.000986308	-0.154873	-2.63284		0	0	0	0		17	0.000986308	-0.00983457	-0.167188		17	0.000986308	-0.101313	-1.72232		0	0	0	0		17	0.000986308	0.207891	3.53416		17	0.000986308	-0.0551623	-0.93776		17	0.000986308	-0.109464	-1.86088		17	0.000986308	-0.0819745	-1.39357		0	0	0	0		0	0	0	0		0	0	0	0		16	0.00092829	-0.0325668	-0.521069		17	0.000986308	-0.0884059	-1.5029		17	0.000986308	0.0214635	0.36488		17	0.000986308	0.102152	1.73659		17	0.000986308	-0.0261134	-0.443927		17	0.000986308	-0.15931	-2.70828		17	0.000986308	-0.0983293	-1.6716		16	0.00092829	0.503466	8.05546
OMOP_441751	Adverse reaction to salicylate	17	0.000986308	-0.105654	-1.79612		17	0.000986308	-0.0540094	-0.91816		16	0.00092829	0.0365876	0.585402		17	0.000986308	-0.0525463	-0.893287		17	0.000986308	-0.0382896	-0.650923		0	0	0	0		17	0.000986308	-0.0628952	-1.06922		17	0.000986308	-0.0300502	-0.510853		0	0	0	0		17	0.000986308	0.0112781	0.191728		0	0	0	0		17	0.000986308	0.0139287	0.236789		17	0.000986308	-0.0398205	-0.676948		0	0	0	0		0	0	0	0		0	0	0	0		17	0.000986308	-0.0315796	-0.536853		17	0.000986308	-0.0145367	-0.247124		17	0.000986308	0.0139438	0.237044		16	0.00092829	0.0224415	0.359064		17	0.000986308	0.00528529	0.0898499		17	0.000986308	-0.00599962	-0.101994		16	0.00092829	-0.0663458	-1.06153		17	0.000986308	0.206199	3.50538
OMOP_4128083	Nonspecific abdominal pain	16	0.00092829	-0.0689489	-1.10318		16	0.00092829	-0.0925114	-1.48018		0	0	0	0		16	0.00092829	-0.154967	-2.47948		16	0.00092829	-0.151803	-2.42885		0	0	0	0		16	0.00092829	-0.116106	-1.85769		0	0	0	0		16	0.00092829	-0.12084	-1.93344		16	0.00092829	0.00954837	0.152774		0	0	0	0		16	0.00092829	-0.0835962	-1.33754		16	0.00092829	-0.156931	-2.5109		0	0	0	0		0	0	0	0		0	0	0	0		16	0.00092829	-0.0351053	-0.561685		16	0.00092829	0.043335	0.69336		16	0.00092829	-0.0542278	-0.867645		16	0.00092829	0.0362671	0.580273		16	0.00092829	-0.0657111	-1.05138		16	0.00092829	-0.140127	-2.24203		0	0	0	0		16	0.00092829	0.402727	6.44363
OMOP_4060067	H/O: osteoarthritis	17	0.000986308	0.000472814	0.00803783		17	0.000986308	-0.0628454	-1.06837		17	0.000986308	0.00694534	0.118071		17	0.000986308	0.022226	0.377842		16	0.00092829	0.0626038	1.00166		0	0	0	0		17	0.000986308	-0.0454263	-0.772247		0	0	0	0		0	0	0	0		16	0.00092829	-0.0210047	-0.336076		0	0	0	0		17	0.000986308	0.0229765	0.390601		17	0.000986308	0.0110252	0.187428		0	0	0	0		0	0	0	0		0	0	0	0		16	0.00092829	-0.0364746	-0.583594		17	0.000986308	0.0732763	1.2457		16	0.00092829	0.00305733	0.0489173		17	0.000986308	0.0574195	0.976131		17	0.000986308	0.0177243	0.301313		17	0.000986308	0.0302895	0.514922		17	0.000986308	0.129074	2.19426		16	0.00092829	0.0462921	0.740673
OMOP_4062759	Taxi cab driver medical exam	17	0.000986308	-0.0501563	-0.852657		17	0.000986308	-0.189516	-3.22178		17	0.000986308	-0.0637595	-1.08391		17	0.000986308	-0.0858485	-1.45943		16	0.00092829	-0.113493	-1.81589		0	0	0	0		17	0.000986308	-0.074364	-1.26419		17	0.000986308	-0.130064	-2.21108		0	0	0	0		17	0.000986308	-0.0419193	-0.712628		0	0	0	0		17	0.000986308	-0.0944187	-1.60512		17	0.000986308	-0.0875657	-1.48862		0	0	0	0		0	0	0	0		0	0	0	0		16	0.00092829	-0.0413964	-0.662342		17	0.000986308	-0.163267	-2.77555		17	0.000986308	-0.0898805	-1.52797		17	0.000986308	-0.000139343	-0.00236883		0	0	0	0		17	0.000986308	-0.128845	-2.19036		17	0.000986308	-0.0657877	-1.11839		17	0.000986308	-0.0498726	-0.847834
OMOP_4070002	Packing of cavity of nose	17	0.000986308	0.0483706	0.8223		17	0.000986308	-0.00836152	-0.142146		17	0.000986308	0.01583	0.26911		16	0.00092829	0.010981	0.175696		17	0.000986308	-0.0107258	-0.182338		0	0	0	0		16	0.00092829	-0.0168241	-0.269186		17	0.000986308	-0.0117647	-0.2		0	0	0	0		17	0.000986308	0.0615086	1.04565		16	0.00092829	-0.105707	-1.69131		16	0.00092829	-0.00576791	-0.0922866		0	0	0	0		0	0	0	0		0	0	0	0		0	0	0	0		16	0.00092829	-0.0418013	-0.668821		17	0.000986308	-0.0293439	-0.498847		17	0.000986308	-0.000483575	-0.00822078		17	0.000986308	0.0488695	0.830782		0	0	0	0		17	0.000986308	-0.00478736	-0.0813851		17	0.000986308	0.116606	1.98231		17	0.000986308	-0.192606	-3.2743
OMOP_4086751	Diabetic monitoring status	19	0.00110234	-0.103723	-1.97074		19	0.00110234	-0.0362351	-0.688467		16	0.00092829	0.0268501	0.429601		19	0.00110234	-0.0278691	-0.529513		19	0.00110234	-0.036375	-0.691124		0	0	0	0		19	0.00110234	-0.0440622	-0.837181		19	0.00110234	-0.0475212	-0.902903		16	0.00092829	0.00785147	0.125624		19	0.00110234	-0.121053	-2.3		0	0	0	0		18	0.00104433	-0.0227958	-0.410325		19	0.00110234	-0.0354188	-0.672958		0	0	0	0		0	0	0	0		0	0	0	0		17	0.000986308	-0.0428635	-0.728679		19	0.00110234	-0.0464326	-0.88222		16	0.00092829	-0.040801	-0.652816		17	0.000986308	0.00779272	0.132476		19	0.00110234	-0.0452048	-0.858891		19	0.00110234	-0.034633	-0.658028		19	0.00110234	-0.0210086	-0.399164		18	0.00104433	-0.0300974	-0.541753
OMOP_976545	potassium citrate	17	0.000986308	-0.0175797	-0.298855		17	0.000986308	-0.0870107	-1.47918		17	0.000986308	-0.0951476	-1.61751		17	0.000986308	-0.0910178	-1.5473		17	0.000986308	-0.0667183	-1.13421		0	0	0	0		17	0.000986308	-0.0967071	-1.64402		17	0.000986308	-0.0460071	-0.782121		0	0	0	0		17	0.000986308	-0.0690963	-1.17464		16	0.00092829	-0.0754636	-1.20742		17	0.000986308	-0.0437074	-0.743027		17	0.000986308	-0.127915	-2.17456		0	0	0	0		0	0	0	0		0	0	0	0		17	0.000986308	-0.0438657	-0.745717		17	0.000986308	-0.0409007	-0.695311		16	0.00092829	-0.0809813	-1.2957		17	0.000986308	-0.105674	-1.79645		16	0.00092829	-0.0622595	-0.996152		17	0.000986308	-0.0920636	-1.56508		16	0.00092829	-0.136952	-2.19123		17	0.000986308	0.0710182	1.20731
OMOP_4146455	Antihypertensive therapy	18	0.00104433	0.0734779	1.3226		19	0.00110234	0.00567052	0.10774		18	0.00104433	0.00552207	0.0993973		19	0.00110234	-0.057364	-1.08992		19	0.00110234	-0.0650746	-1.23642		0	0	0	0		19	0.00110234	-0.0290453	-0.551861		19	0.00110234	-0.0604764	-1.14905		16	0.00092829	-0.00443977	-0.0710363		18	0.00104433	0.0565869	1.01856		0	0	0	0		19	0.00110234	-0.0640121	-1.21623		19	0.00110234	-0.0793242	-1.50716		0	0	0	0		0	0	0	0		0	0	0	0		17	0.000986308	-0.0449441	-0.76405		19	0.00110234	0.0222661	0.423055		18	0.00104433	0.0230564	0.415015		18	0.00104433	0.0373056	0.6715		18	0.00104433	-0.00845012	-0.152102		19	0.00110234	-0.0693253	-1.31718		18	0.00104433	-0.015475	-0.278549		19	0.00110234	-0.128574	-2.4429
OMOP_4212436	O/E - left eye no maculopathy	22	0.0012764	-0.107905	-2.37392		22	0.0012764	-0.0671566	-1.47744		0	0	0	0		22	0.0012764	-0.0634825	-1.39661		22	0.0012764	-0.0645535	-1.42018		0	0	0	0		21	0.00121838	-0.0868933	-1.82476		21	0.00121838	-0.0665063	-1.39663		17	0.000986308	-0.00391099	-0.0664868		21	0.00121838	-0.0719303	-1.51054		0	0	0	0		22	0.0012764	-0.0526797	-1.15895		22	0.0012764	-0.0571972	-1.25834		0	0	0	0		0	0	0	0		17	0.000986308	-0.0580157	-0.986267		20	0.00116036	-0.0394471	-0.788942		22	0.0012764	-0.066235	-1.45717		22	0.0012764	-0.0360239	-0.792527		21	0.00121838	-0.0508001	-1.0668		20	0.00116036	-0.0273235	-0.546471		21	0.00121838	-0.0584181	-1.22678		22	0.0012764	0.0557222	1.22589		22	0.0012764	0.0413118	0.908861
OMOP_4310038	Seen in osteoporosis clinic	16	0.00092829	-0.0456864	-0.730983		16	0.00092829	-0.147203	-2.35525		0	0	0	0		16	0.00092829	-0.107236	-1.71577		16	0.00092829	-0.119178	-1.90686		0	0	0	0		16	0.00092829	-0.138312	-2.213		16	0.00092829	-0.0701252	-1.122		0	0	0	0		16	0.00092829	-0.0859101	-1.37456		0	0	0	0		0	0	0	0		16	0.00092829	-0.134146	-2.14633		0	0	0	0		0	0	0	0		0	0	0	0		16	0.00092829	-0.049739	-0.795824		16	0.00092829	-0.0080329	-0.128526		0	0	0	0		0	0	0	0		16	0.00092829	-0.090988	-1.45581		16	0.00092829	-0.12596	-2.01536		16	0.00092829	-0.0828899	-1.32624		16	0.00092829	0.120689	1.93103
OMOP_40483794	Degenerative joint disease of pelvis	18	0.00104433	-0.0827709	-1.48988		18	0.00104433	-0.0741656	-1.33498		18	0.00104433	-0.0434318	-0.781773		18	0.00104433	-0.0604257	-1.08766		18	0.00104433	-0.0609162	-1.09649		0	0	0	0		18	0.00104433	-0.116722	-2.101		18	0.00104433	-0.0509279	-0.916701		0	0	0	0		18	0.00104433	-0.0668599	-1.20348		16	0.00092829	-0.0710215	-1.13634		18	0.00104433	-0.0680251	-1.22445		18	0.00104433	-0.0919047	-1.65428		0	0	0	0		0	0	0	0		0	0	0	0		17	0.000986308	-0.0477503	-0.811756		18	0.00104433	0.0432143	0.777858		18	0.00104433	-0.0450732	-0.811317		18	0.00104433	0.0162472	0.29245		17	0.000986308	-0.0468698	-0.796787		18	0.00104433	-0.0561475	-1.01066		18	0.00104433	0.0945947	1.7027		17	0.000986308	-0.0651822	-1.1081
OMOP_4012075	Left flank pain	16	0.00092829	-0.0338906	-0.54225		16	0.00092829	0.0650479	1.04077		0	0	0	0		16	0.00092829	-0.0903982	-1.44637		16	0.00092829	-0.0916946	-1.46711		0	0	0	0		16	0.00092829	0.0168961	0.270338		16	0.00092829	-0.0600629	-0.961006		0	0	0	0		16	0.00092829	-0.000910109	-0.0145617		0	0	0	0		16	0.00092829	-0.0720369	-1.15259		0	0	0	0		0	0	0	0		0	0	0	0		0	0	0	0		16	0.00092829	-0.0518043	-0.828869		16	0.00092829	-0.0220021	-0.352034		16	0.00092829	-0.0112989	-0.180782		0	0	0	0		16	0.00092829	-0.00131264	-0.0210022		16	0.00092829	-0.0850126	-1.3602		16	0.00092829	-0.178451	-2.85521		0	0	0	0
OMOP_4216329	No drug side effect reported	20	0.00116036	-0.0603758	-1.20752		20	0.00116036	-0.20674	-4.13481		17	0.000986308	-0.0120439	-0.204746		19	0.00110234	-0.109085	-2.07262		19	0.00110234	-0.103424	-1.96506		0	0	0	0		20	0.00116036	-0.153866	-3.07732		20	0.00116036	-0.100178	-2.00356		0	0	0	0		18	0.00104433	0.0341409	0.614536		16	0.00092829	0.0952471	1.52395		19	0.00110234	-0.114295	-2.1716		19	0.00110234	-0.112829	-2.14375		0	0	0	0		0	0	0	0		16	0.00092829	-0.103311	-1.65297		20	0.00116036	-0.046124	-0.92248		20	0.00116036	-0.100545	-2.0109		18	0.00104433	-0.098409	-1.77136		19	0.00110234	0.0671731	1.27629		19	0.00110234	-0.103572	-1.96786		20	0.00116036	-0.138428	-2.76857		20	0.00116036	0.0058718	0.117436		19	0.00110234	0.11394	2.16487
OMOP_4063242	Ideal weight discussed	16	0.00092829	-0.126042	-2.01667		16	0.00092829	-0.197872	-3.16595		0	0	0	0		16	0.00092829	-0.095753	-1.53205		16	0.00092829	-0.0642237	-1.02758		0	0	0	0		16	0.00092829	-0.139958	-2.23933		16	0.00092829	-0.134095	-2.14552		16	0.00092829	-0.135107	-2.16171		16	0.00092829	-0.141934	-2.27095		0	0	0	0		16	0.00092829	-0.0903207	-1.44513		16	0.00092829	-0.108244	-1.7319		0	0	0	0		0	0	0	0		0	0	0	0		16	0.00092829	-0.0577087	-0.92334		16	0.00092829	-0.0721286	-1.15406		16	0.00092829	-0.158974	-2.54358		16	0.00092829	-0.24716	-3.95456		16	0.00092829	-0.112592	-1.80147		16	0.00092829	-0.118735	-1.89977		16	0.00092829	-0.0453498	-0.725597		16	0.00092829	-0.171247	-2.73995
OMOP_4263218	Right handed	16	0.00092829	0.0241694	0.38671		16	0.00092829	-0.0509599	-0.815358		16	0.00092829	-0.085905	-1.37448		16	0.00092829	-0.0674697	-1.07951		0	0	0	0		0	0	0	0		16	0.00092829	-0.0656418	-1.05027		16	0.00092829	-0.0525655	-0.841047		16	0.00092829	-0.0242093	-0.387349		16	0.00092829	-0.0173204	-0.277126		0	0	0	0		16	0.00092829	-0.102159	-1.63454		16	0.00092829	-0.104795	-1.67672		0	0	0	0		0	0	0	0		0	0	0	0		16	0.00092829	-0.0612665	-0.980263		0	0	0	0		0	0	0	0		0	0	0	0		0	0	0	0		16	0.00092829	-0.140993	-2.25589		0	0	0	0		16	0.00092829	-0.0110128	-0.176205
OMOP_4014141	Serum TSH level abnormal	16	0.00092829	-0.038988	-0.623808		16	0.00092829	-0.214116	-3.42585		0	0	0	0		16	0.00092829	-0.0499129	-0.798606		16	0.00092829	-0.00268164	-0.0429063		0	0	0	0		16	0.00092829	-0.13254	-2.12065		16	0.00092829	-0.0888421	-1.42147		0	0	0	0		0	0	0	0		0	0	0	0		16	0.00092829	-0.0371266	-0.594025		16	0.00092829	-0.0752093	-1.20335		0	0	0	0		0	0	0	0		0	0	0	0		16	0.00092829	-0.0613477	-0.981563		16	0.00092829	-0.103231	-1.6517		16	0.00092829	-0.127131	-2.0341		16	0.00092829	0.19139	3.06224		0	0	0	0		16	0.00092829	-0.0676131	-1.08181		16	0.00092829	0.000830604	0.0132897		16	0.00092829	0.00178849	0.0286159
OMOP_45769660	Emergency asthma admission since last encounter	16	0.00092829	-0.0987358	-1.57977		16	0.00092829	-0.00407595	-0.0652152		16	0.00092829	0.0371799	0.594879		16	0.00092829	-0.0932955	-1.49273		16	0.00092829	-0.0800093	-1.28015		0	0	0	0		16	0.00092829	-0.0691776	-1.10684		16	0.00092829	-0.0579719	-0.92755		0	0	0	0		0	0	0	0		0	0	0	0		16	0.00092829	-0.0623237	-0.997179		16	0.00092829	-0.0517612	-0.828179		0	0	0	0		0	0	0	0		0	0	0	0		16	0.00092829	-0.0635651	-1.01704		16	0.00092829	-0.0637528	-1.02005		0	0	0	0		16	0.00092829	0.013039	0.208624		0	0	0	0		16	0.00092829	-0.0862929	-1.38069		16	0.00092829	-0.0362306	-0.57969		16	0.00092829	0.145255	2.32408
OMOP_4050869	Atypical pneumonia	16	0.00092829	-0.00859492	-0.137519		16	0.00092829	-0.210957	-3.37532		0	0	0	0		16	0.00092829	-0.0899855	-1.43977		0	0	0	0		0	0	0	0		16	0.00092829	-0.162776	-2.60442		16	0.00092829	-0.0713246	-1.14119		0	0	0	0		0	0	0	0		16	0.00092829	0.0896654	1.43465		16	0.00092829	-0.105657	-1.69051		16	0.00092829	-0.141015	-2.25623		0	0	0	0		0	0	0	0		0	0	0	0		16	0.00092829	-0.0648971	-1.03835		16	0.00092829	-0.140794	-2.25271		0	0	0	0		0	0	0	0		16	0.00092829	-0.0417316	-0.667705		16	0.00092829	-0.163616	-2.61786		16	0.00092829	0.0919307	1.47089		16	0.00092829	-0.161537	-2.58458
OMOP_135215	Hashimoto thyroiditis	16	0.00092829	-0.128228	-2.05164		16	0.00092829	0.00384392	0.0615027		0	0	0	0		16	0.00092829	-0.0601722	-0.962756		16	0.00092829	0.0160764	0.257223		0	0	0	0		16	0.00092829	-0.0981281	-1.57005		16	0.00092829	-0.163867	-2.62187		0	0	0	0		16	0.00092829	0.0169697	0.271516		0	0	0	0		16	0.00092829	0.0348498	0.557598		16	0.00092829	-0.0236147	-0.377835		0	0	0	0		0	0	0	0		0	0	0	0		16	0.00092829	-0.0659551	-1.05528		16	0.00092829	-0.312144	-4.99431		16	0.00092829	-0.0265247	-0.424395		0	0	0	0		0	0	0	0		16	0.00092829	0.0314245	0.502792		16	0.00092829	0.44898	7.18368		16	0.00092829	0.0138009	0.220815
OMOP_4067786	Operative cholangiography through cystic duct	18	0.00104433	-0.0737286	-1.32711		18	0.00104433	-0.00566438	-0.101959		17	0.000986308	-0.0781535	-1.32861		18	0.00104433	-0.106238	-1.91229		18	0.00104433	-0.111841	-2.01313		0	0	0	0		18	0.00104433	-0.0397265	-0.715078		18	0.00104433	-0.0699442	-1.259		16	0.00092829	-0.155125	-2.482		17	0.000986308	-0.108118	-1.838		16	0.00092829	-0.0441699	-0.706719		18	0.00104433	-0.114163	-2.05493		18	0.00104433	-0.106439	-1.9159		0	0	0	0		0	0	0	0		0	0	0	0		17	0.000986308	-0.0651503	-1.10756		18	0.00104433	0.0590485	1.06287		17	0.000986308	-0.0765108	-1.30068		18	0.00104433	-0.0803282	-1.44591		18	0.00104433	-0.0572566	-1.03062		18	0.00104433	-0.142718	-2.56892		18	0.00104433	-0.115926	-2.08667		16	0.00092829	0.00135522	0.0216834
OMOP_4253174	Angiotensin converting enzyme inhibitor not tolerated	23	0.00133442	-0.109113	-2.5096		23	0.00133442	-0.159219	-3.66204		18	0.00104433	-0.0476905	-0.85843		23	0.00133442	-0.108772	-2.50176		22	0.0012764	-0.106129	-2.33483		0	0	0	0		23	0.00133442	-0.171978	-3.95549		22	0.0012764	-0.0883734	-1.94421		19	0.00110234	-0.0361883	-0.687578		22	0.0012764	-0.155273	-3.416		16	0.00092829	0.0657825	1.05252		22	0.0012764	-0.105323	-2.3171		20	0.00116036	-0.161651	-3.23301		0	0	0	0		0	0	0	0		0	0	0	0		18	0.00104433	-0.0619477	-1.11506		23	0.00133442	-0.0554687	-1.27578		23	0.00133442	-0.122867	-2.82594		23	0.00133442	0.0463096	1.06512		23	0.00133442	-0.0960296	-2.20868		23	0.00133442	-0.15111	-3.47554		22	0.0012764	0.0162564	0.35764		23	0.00133442	0.029865	0.686895
OMOP_4071117	Biopsy of lesion of omentum	16	0.00092829	-0.0777792	-1.24447		16	0.00092829	-0.0139646	-0.223434		0	0	0	0		16	0.00092829	-0.0816222	-1.30595		16	0.00092829	-0.0327226	-0.523562		0	0	0	0		16	0.00092829	-0.0635346	-1.01655		16	0.00092829	-0.0967132	-1.54741		0	0	0	0		16	0.00092829	-0.164309	-2.62894		0	0	0	0		0	0	0	0		16	0.00092829	-0.0642085	-1.02734		0	0	0	0		0	0	0	0		0	0	0	0		16	0.00092829	-0.0712911	-1.14066		16	0.00092829	-0.1019	-1.6304		0	0	0	0		0	0	0	0		16	0.00092829	-0.029435	-0.47096		0	0	0	0		16	0.00092829	-0.249077	-3.98522		0	0	0	0
OMOP_4015826	Follow-up psychiatric assessment	16	0.00092829	-0.092272	-1.47635		16	0.00092829	-0.0875104	-1.40017		0	0	0	0		16	0.00092829	-0.0676521	-1.08243		16	0.00092829	-0.0476235	-0.761977		0	0	0	0		16	0.00092829	-0.115562	-1.84899		16	0.00092829	0.00487291	0.0779666		0	0	0	0		16	0.00092829	-0.113881	-1.8221		0	0	0	0		16	0.00092829	-0.0557487	-0.891979		16	0.00092829	-0.0931276	-1.49004		0	0	0	0		0	0	0	0		0	0	0	0		16	0.00092829	-0.07626	-1.22016		16	0.00092829	0.115603	1.84964		16	0.00092829	-0.0633987	-1.01438		0	0	0	0		16	0.00092829	-0.0475238	-0.760381		16	0.00092829	-0.0733831	-1.17413		0	0	0	0		0	0	0	0
OMOP_4298368	Lancets sterile single use type A 0.45mm/26gauge	16	0.00092829	-0.156873	-2.50996		16	0.00092829	-0.134391	-2.15025		0	0	0	0		16	0.00092829	-0.0734841	-1.17575		16	0.00092829	-0.0694462	-1.11114		0	0	0	0		16	0.00092829	-0.113971	-1.82353		16	0.00092829	-0.139634	-2.23415		0	0	0	0		16	0.00092829	-0.114614	-1.83383		0	0	0	0		16	0.00092829	-0.0516745	-0.826792		16	0.00092829	-0.0700586	-1.12094		0	0	0	0		0	0	0	0		0	0	0	0		16	0.00092829	-0.078767	-1.26027		16	0.00092829	-0.182089	-2.91342		16	0.00092829	-0.12284	-1.96545		16	0.00092829	0.0349886	0.559818		16	0.00092829	-0.0859457	-1.37513		16	0.00092829	-0.0802287	-1.28366		16	0.00092829	0.0667391	1.06783		16	0.00092829	-0.109098	-1.74557
OMOP_4052470	Competitive athlete	17	0.000986308	-0.0790238	-1.3434		17	0.000986308	0.0752804	1.27977		0	0	0	0		0	0	0	0		17	0.000986308	-0.101485	-1.72525		0	0	0	0		17	0.000986308	-0.00299113	-0.0508491		17	0.000986308	-0.0561322	-0.954248		16	0.00092829	-0.163325	-2.61319		17	0.000986308	-0.0783104	-1.33128		0	0	0	0		17	0.000986308	-0.131715	-2.23916		16	0.00092829	-0.0738813	-1.1821		0	0	0	0		0	0	0	0		0	0	0	0		16	0.00092829	-0.0850898	-1.36144		17	0.000986308	-0.0490846	-0.834438		17	0.000986308	-0.046759	-0.794903		16	0.00092829	-0.0869918	-1.39187		0	0	0	0		17	0.000986308	-0.0928127	-1.57782		17	0.000986308	-0.0968454	-1.64637		17	0.000986308	-0.162032	-2.75454
OMOP_45973955	Cavity dressing 2cm x 45cm	16	0.00092829	-0.0905175	-1.44828		16	0.00092829	0.0281721	0.450754		0	0	0	0		16	0.00092829	-0.0667855	-1.06857		16	0.00092829	-0.03411	-0.54576		0	0	0	0		16	0.00092829	-0.00981711	-0.157074		16	0.00092829	-0.0305626	-0.489002		0	0	0	0		0	0	0	0		0	0	0	0		16	0.00092829	-0.0359548	-0.575276		16	0.00092829	-0.031633	-0.506129		0	0	0	0		0	0	0	0		0	0	0	0		16	0.00092829	-0.0857371	-1.37179		16	0.00092829	-0.0205005	-0.328008		0	0	0	0		16	0.00092829	0.0104572	0.167316		16	0.00092829	0.0334556	0.53529		16	0.00092829	-0.0529348	-0.846958		16	0.00092829	-0.0656911	-1.05106		16	0.00092829	0.0308957	0.494331
OMOP_4164548	Lisinopril adverse reaction	16	0.00092829	-0.132782	-2.1245		16	0.00092829	-0.235625	-3.77		0	0	0	0		16	0.00092829	-0.0755126	-1.2082		0	0	0	0		0	0	0	0		16	0.00092829	-0.175487	-2.80779		0	0	0	0		0	0	0	0		16	0.00092829	-0.230871	-3.69393		0	0	0	0		16	0.00092829	-0.0359393	-0.575029		16	0.00092829	-0.109618	-1.75389		0	0	0	0		0	0	0	0		0	0	0	0		16	0.00092829	-0.0884877	-1.4158		16	0.00092829	-0.110137	-1.7622		0	0	0	0		0	0	0	0		0	0	0	0		16	0.00092829	-0.0716999	-1.1472		16	0.00092829	0.00332005	0.0531207		16	0.00092829	-0.126562	-2.02499
OMOP_19023819	phenothrin	16	0.00092829	-0.0381664	-0.610663		16	0.00092829	0.0402667	0.644267		0	0	0	0		16	0.00092829	-0.0676458	-1.08233		16	0.00092829	-0.0797238	-1.27558		0	0	0	0		16	0.00092829	-0.0118064	-0.188903		16	0.00092829	-0.033619	-0.537904		0	0	0	0		16	0.00092829	-0.0642803	-1.02848		16	0.00092829	-0.0661556	-1.05849		16	0.00092829	-0.0748238	-1.19718		16	0.00092829	-0.0569288	-0.910861		0	0	0	0		0	0	0	0		0	0	0	0		16	0.00092829	-0.09251	-1.48016		16	0.00092829	-0.0129297	-0.206874		16	0.00092829	-0.0274335	-0.438936		16	0.00092829	-0.0365774	-0.585238		0	0	0	0		16	0.00092829	-0.0750708	-1.20113		16	0.00092829	-0.139627	-2.23403		16	0.00092829	0.0533407	0.853451
OMOP_136661	Non-toxic nodular goiter	16	0.00092829	-0.0413329	-0.661327		16	0.00092829	-0.0623111	-0.996978		0	0	0	0		16	0.00092829	-0.0333789	-0.534063		16	0.00092829	0.0199916	0.319866		0	0	0	0		16	0.00092829	-0.109118	-1.74589		16	0.00092829	-0.0500873	-0.801397		0	0	0	0		0	0	0	0		0	0	0	0		16	0.00092829	-0.0243377	-0.389403		16	0.00092829	-0.0516045	-0.825672		0	0	0	0		0	0	0	0		0	0	0	0		16	0.00092829	-0.0979052	-1.56648		16	0.00092829	-0.1698	-2.7168		16	0.00092829	-0.0863264	-1.38122		16	0.00092829	-0.0891099	-1.42576		16	0.00092829	0.00117187	0.01875		16	0.00092829	-0.0425136	-0.680218		16	0.00092829	0.032468	0.519489		0	0	0	0
OMOP_45765969	Agreeing on diabetes care plan	18	0.00104433	-0.161364	-2.90456		19	0.00110234	-0.127661	-2.42556		19	0.00110234	-0.0170352	-0.323668		19	0.00110234	-0.144121	-2.7383		19	0.00110234	-0.122624	-2.32985		0	0	0	0		19	0.00110234	-0.193418	-3.67495		19	0.00110234	-0.122004	-2.31808		0	0	0	0		19	0.00110234	-0.175658	-3.33751		0	0	0	0		19	0.00110234	-0.115275	-2.19023		19	0.00110234	-0.172013	-3.26825		0	0	0	0		0	0	0	0		0	0	0	0		16	0.00092829	-0.0981926	-1.57108		19	0.00110234	-0.030897	-0.587043		18	0.00104433	-0.125499	-2.25898		18	0.00104433	0.00233605	0.0420489		18	0.00104433	-0.0570662	-1.02719		19	0.00110234	-0.164972	-3.13447		17	0.000986308	-0.0237283	-0.403381		19	0.00110234	0.0308959	0.587022
OMOP_1550023	insulin lispro	19	0.00110234	-0.274549	-5.21643		19	0.00110234	-0.305225	-5.79927		18	0.00104433	-0.123683	-2.2263		19	0.00110234	-0.142516	-2.7078		19	0.00110234	-0.0848588	-1.61232		0	0	0	0		19	0.00110234	-0.23168	-4.40192		18	0.00104433	-0.169752	-3.05553		0	0	0	0		19	0.00110234	-0.331612	-6.30062		0	0	0	0		19	0.00110234	-0.115173	-2.18829		19	0.00110234	-0.171907	-3.26623		0	0	0	0		0	0	0	0		0	0	0	0		17	0.000986308	-0.102614	-1.74443		19	0.00110234	-0.186718	-3.54764		18	0.00104433	-0.244606	-4.4029		17	0.000986308	-0.129203	-2.19645		18	0.00104433	-0.188521	-3.39337		19	0.00110234	-0.170586	-3.24113		19	0.00110234	-0.117734	-2.23694		19	0.00110234	-0.0765482	-1.45442
OMOP_4203623	Excision of lesion of spermatic cord	17	0.000986308	-0.200611	-3.41038		17	0.000986308	-0.114727	-1.95036		16	0.00092829	-0.171012	-2.73619		17	0.000986308	-0.22327	-3.7956		16	0.00092829	-0.297374	-4.75799		0	0	0	0		17	0.000986308	-0.139846	-2.37738		17	0.000986308	-0.219781	-3.73627		0	0	0	0		0	0	0	0		16	0.00092829	-0.0965664	-1.54506		17	0.000986308	-0.241311	-4.10229		0	0	0	0		0	0	0	0		0	0	0	0		0	0	0	0		16	0.00092829	-0.109635	-1.75417		17	0.000986308	-0.201188	-3.4202		0	0	0	0		17	0.000986308	-0.221348	-3.76291		0	0	0	0		16	0.00092829	-0.263369	-4.2139		16	0.00092829	-0.256066	-4.09706		17	0.000986308	-0.141279	-2.40175
OMOP_4276175	Noninflammatory disorder of fallopian tube	16	0.00092829	-0.173717	-2.77947		16	0.00092829	-0.13234	-2.11744		0	0	0	0		16	0.00092829	-0.142489	-2.27982		16	0.00092829	-0.0970375	-1.5526		0	0	0	0		16	0.00092829	-0.120793	-1.93269		16	0.00092829	-0.128532	-2.05651		0	0	0	0		16	0.00092829	-0.132903	-2.12645		16	0.00092829	-0.0684047	-1.09447		16	0.00092829	-0.0683053	-1.09288		16	0.00092829	-0.123063	-1.96901		0	0	0	0		0	0	0	0		0	0	0	0		16	0.00092829	-0.113637	-1.81819		16	0.00092829	-0.0739524	-1.18324		16	0.00092829	-0.113615	-1.81784		0	0	0	0		0	0	0	0		0	0	0	0		16	0.00092829	-0.0275135	-0.440217		0	0	0	0
OMOP_4255387	Able to use medication	16	0.00092829	-0.127078	-2.03325		16	0.00092829	-0.103081	-1.6493		16	0.00092829	-0.0509351	-0.814962		16	0.00092829	-0.130347	-2.08556		16	0.00092829	-0.153006	-2.44809		0	0	0	0		16	0.00092829	-0.116061	-1.85698		16	0.00092829	-0.123867	-1.98187		0	0	0	0		16	0.00092829	-0.0895206	-1.43233		0	0	0	0		16	0.00092829	-0.0967114	-1.54738		16	0.00092829	-0.150202	-2.40322		0	0	0	0		0	0	0	0		0	0	0	0		16	0.00092829	-0.117067	-1.87307		16	0.00092829	-0.125277	-2.00444		16	0.00092829	-0.0810561	-1.2969		0	0	0	0		0	0	0	0		16	0.00092829	-0.146521	-2.34434		0	0	0	0		16	0.00092829	-0.0209541	-0.335265
OMOP_4296063	Lancets sterile single use type A and B 0.375mm/28gauge	18	0.00104433	-0.142315	-2.56167		18	0.00104433	-0.233115	-4.19606		17	0.000986308	-0.135818	-2.30891		18	0.00104433	-0.091676	-1.65017		18	0.00104433	-0.0581363	-1.04645		0	0	0	0		18	0.00104433	-0.189563	-3.41214		17	0.000986308	-0.116597	-1.98215		0	0	0	0		18	0.00104433	-0.16309	-2.93562		0	0	0	0		18	0.00104433	-0.0901659	-1.62299		18	0.00104433	-0.15207	-2.73726		0	0	0	0		0	0	0	0		0	0	0	0		16	0.00092829	-0.121842	-1.94948		18	0.00104433	-0.118145	-2.12661		16	0.00092829	-0.189794	-3.0367		18	0.00104433	-0.0493239	-0.887831		18	0.00104433	-0.124164	-2.23496		18	0.00104433	-0.135405	-2.43729		17	0.000986308	-0.107521	-1.82786		17	0.000986308	-0.144279	-2.45274
OMOP_932815	levobunolol	17	0.000986308	-0.0735291	-1.25		17	0.000986308	-0.0962126	-1.63561		0	0	0	0		17	0.000986308	-0.0129286	-0.219786		17	0.000986308	0.0175197	0.297836		0	0	0	0		17	0.000986308	-0.127295	-2.16402		16	0.00092829	-0.0060496	-0.0967936		0	0	0	0		16	0.00092829	-0.104898	-1.67837		0	0	0	0		17	0.000986308	-0.00877701	-0.149209		17	0.000986308	-0.0777992	-1.32259		0	0	0	0		0	0	0	0		0	0	0	0		16	0.00092829	-0.133712	-2.13939		17	0.000986308	-0.0592668	-1.00754		17	0.000986308	-0.0837242	-1.42331		17	0.000986308	-0.0686993	-1.16789		17	0.000986308	-0.0286377	-0.486841		17	0.000986308	-0.00742769	-0.126271		17	0.000986308	-0.188838	-3.21024		17	0.000986308	-0.152977	-2.60061
OMOP_4085020	Referred to acute chest pain clinic	19	0.00110234	-0.202533	-3.84813		19	0.00110234	-0.290929	-5.52766		19	0.00110234	-0.0717305	-1.36288		19	0.00110234	-0.143417	-2.72492		19	0.00110234	-0.0897136	-1.70456		0	0	0	0		19	0.00110234	-0.279964	-5.31931		18	0.00104433	-0.170392	-3.06705		0	0	0	0		19	0.00110234	-0.172746	-3.28217		17	0.000986308	0.0220219	0.374372		19	0.00110234	-0.109679	-2.0839		17	0.000986308	-0.190332	-3.23564		0	0	0	0		0	0	0	0		18	0.00104433	-0.0974195	-1.75355		17	0.000986308	-0.129065	-2.1941		19	0.00110234	-0.0843673	-1.60298		16	0.00092829	-0.183573	-2.93716		17	0.000986308	-0.0273963	-0.465737		18	0.00104433	-0.101072	-1.8193		19	0.00110234	-0.192338	-3.65442		19	0.00110234	0.0258048	0.49029		19	0.00110234	-0.153176	-2.91034
OMOP_4207338	Doppler studies normal	20	0.00116036	-0.0989481	-1.97896		20	0.00116036	-0.27022	-5.4044		17	0.000986308	-0.105223	-1.78879		20	0.00116036	-0.109644	-2.19288		19	0.00110234	-0.0330999	-0.628898		0	0	0	0		20	0.00116036	-0.225172	-4.50345		0	0	0	0		16	0.00092829	-0.070388	-1.12621		20	0.00116036	-0.0872542	-1.74508		0	0	0	0		20	0.00116036	-0.0757478	-1.51496		19	0.00110234	-0.157061	-2.98415		0	0	0	0		0	0	0	0		17	0.000986308	-0.0964306	-1.63932		18	0.00104433	-0.134218	-2.41593		20	0.00116036	-0.110162	-2.20323		20	0.00116036	-0.139676	-2.79352		19	0.00110234	0.0542408	1.03058		19	0.00110234	-0.084565	-1.60673		18	0.00104433	-0.147379	-2.65282		20	0.00116036	-0.10342	-2.06841		20	0.00116036	0.00130174	0.0260348
OMOP_4151026	Referral for exercise ECG	29	0.00168252	-0.148739	-4.31342		29	0.00168252	-0.169769	-4.92329		27	0.00156649	-0.0841432	-2.27187		28	0.00162451	-0.145247	-4.06692		28	0.00162451	-0.106368	-2.97831		19	0.00110234	0.0137676	0.261585		29	0.00168252	-0.164533	-4.77146		28	0.00162451	-0.0969566	-2.71478		26	0.00150847	-0.123104	-3.20071		28	0.00162451	-0.115546	-3.23529		24	0.00139243	-0.0908125	-2.1795		28	0.00162451	-0.132819	-3.71894		29	0.00168252	-0.169668	-4.92037		0	0	0	0		0	0	0	0		17	0.000986308	-0.124684	-2.11963		22	0.0012764	-0.110339	-2.42745		29	0.00168252	-0.031127	-0.902682		28	0.00162451	-0.114773	-3.21364		27	0.00156649	0.0304467	0.82206		28	0.00162451	-0.0974498	-2.72859		29	0.00168252	-0.156779	-4.5466		28	0.00162451	-0.0124682	-0.34911		29	0.00168252	0.0539619	1.56489
OMOP_4139005	Reduction mammoplasty, bilateral	16	0.00092829	-0.193239	-3.09182		16	0.00092829	-0.230149	-3.68239		0	0	0	0		16	0.00092829	-0.234243	-3.74789		16	0.00092829	-0.230166	-3.68265		0	0	0	0		16	0.00092829	-0.188635	-3.01815		16	0.00092829	-0.224029	-3.58446		0	0	0	0		16	0.00092829	-0.0535928	-0.857484		0	0	0	0		16	0.00092829	-0.139291	-2.22866		16	0.00092829	-0.220725	-3.5316		0	0	0	0		0	0	0	0		0	0	0	0		16	0.00092829	-0.156741	-2.50786		16	0.00092829	-0.282547	-4.52075		0	0	0	0		16	0.00092829	0.114477	1.83162		0	0	0	0		0	0	0	0		0	0	0	0		16	0.00092829	0.142053	2.27285
OMOP_195862	Urethritis	16	0.00092829	-0.0986727	-1.57876		16	0.00092829	-0.289	-4.624		16	0.00092829	-0.115955	-1.85528		16	0.00092829	-0.253235	-4.05176		0	0	0	0		0	0	0	0		16	0.00092829	-0.31415	-5.02641		16	0.00092829	-0.181412	-2.90259		0	0	0	0		16	0.00092829	-0.210909	-3.37454		0	0	0	0		16	0.00092829	-0.192515	-3.08024		16	0.00092829	-0.329157	-5.26651		0	0	0	0		0	0	0	0		0	0	0	0		16	0.00092829	-0.163002	-2.60804		16	0.00092829	-0.0586941	-0.939105		0	0	0	0		0	0	0	0		0	0	0	0		16	0.00092829	-0.317543	-5.08069		16	0.00092829	-0.143038	-2.28861		16	0.00092829	0.0952386	1.52382
OMOP_4145422	O/E - Left cataract absent	20	0.00116036	-0.123214	-2.46427		20	0.00116036	-0.206853	-4.13706		18	0.00104433	-0.0766249	-1.37925		20	0.00116036	-0.163381	-3.26762		18	0.00104433	-0.176072	-3.16929		0	0	0	0		20	0.00116036	-0.217354	-4.34709		20	0.00116036	-0.147256	-2.94511		18	0.00104433	-0.149574	-2.69234		20	0.00116036	-0.102335	-2.0467		0	0	0	0		19	0.00110234	-0.14613	-2.77648		19	0.00110234	-0.217589	-4.1342		0	0	0	0		0	0	0	0		20	0.00116036	-0.17151	-3.43019		19	0.00110234	-0.13791	-2.62029		20	0.00116036	-0.186565	-3.73129		20	0.00116036	-0.141371	-2.82741		20	0.00116036	-0.0181025	-0.36205		20	0.00116036	-0.100437	-2.00874		20	0.00116036	-0.219667	-4.39333		19	0.00110234	-0.00273944	-0.0520493		19	0.00110234	-0.0697472	-1.3252
OMOP_4074867	Dilation of cervix uteri and curettage of uterus for removal of missed miscarriage	16	0.00092829	-0.180547	-2.88875		16	0.00092829	-0.335382	-5.36611		0	0	0	0		16	0.00092829	-0.180289	-2.88462		16	0.00092829	-0.0927879	-1.48461		0	0	0	0		16	0.00092829	-0.303687	-4.859		16	0.00092829	-0.179438	-2.871		16	0.00092829	-0.18275	-2.924		16	0.00092829	-0.299196	-4.78714		0	0	0	0		16	0.00092829	-0.147361	-2.35778		16	0.00092829	-0.249247	-3.98796		0	0	0	0		0	0	0	0		0	0	0	0		16	0.00092829	-0.190696	-3.05113		16	0.00092829	-0.0805997	-1.28959		16	0.00092829	-0.243164	-3.89063		16	0.00092829	0.0961066	1.53771		0	0	0	0		16	0.00092829	-0.213267	-3.41227		16	0.00092829	0.00164129	0.0262606		16	0.00092829	-0.204112	-3.2658
OMOP_4059237	Helicobacter blood test negative	18	0.00104433	-0.217285	-3.91113		18	0.00104433	-0.219015	-3.94228		16	0.00092829	-0.150896	-2.41433		18	0.00104433	-0.316648	-5.69967		18	0.00104433	-0.295329	-5.31593		0	0	0	0		18	0.00104433	-0.202098	-3.63777		18	0.00104433	-0.283855	-5.10939		16	0.00092829	-0.260303	-4.16485		18	0.00104433	-0.198819	-3.57874		16	0.00092829	-0.16724	-2.67585		18	0.00104433	-0.255964	-4.60736		18	0.00104433	-0.297798	-5.36037		0	0	0	0		0	0	0	0		0	0	0	0		17	0.000986308	-0.192135	-3.2663		18	0.00104433	-0.248008	-4.46415		18	0.00104433	-0.209466	-3.77039		17	0.000986308	-0.0105885	-0.180005		17	0.000986308	-0.166382	-2.82849		18	0.00104433	-0.339314	-6.10766		17	0.000986308	-0.182313	-3.09933		18	0.00104433	0.0288224	0.518803
OMOP_4140852	Partial synovectomy of joint	16	0.00092829	-0.188708	-3.01932		16	0.00092829	-0.0893451	-1.42952		0	0	0	0		16	0.00092829	-0.157912	-2.5266		16	0.00092829	-0.14469	-2.31503		0	0	0	0		16	0.00092829	-0.128809	-2.06094		16	0.00092829	-0.152773	-2.44437		16	0.00092829	-0.0858331	-1.37333		16	0.00092829	-0.0779721	-1.24755		16	0.00092829	-0.156455	-2.50329		0	0	0	0		16	0.00092829	-0.162976	-2.60761		0	0	0	0		0	0	0	0		0	0	0	0		16	0.00092829	-0.219371	-3.50994		16	0.00092829	-0.175142	-2.80228		16	0.00092829	-0.0442263	-0.707621		0	0	0	0		0	0	0	0		16	0.00092829	-0.138401	-2.21442		0	0	0	0		0	0	0	0
OMOP_4221619	Excision of lesion of vagina	16	0.00092829	-0.255005	-4.08009		16	0.00092829	-0.231969	-3.7115		0	0	0	0		16	0.00092829	-0.208152	-3.33043		16	0.00092829	-0.215298	-3.44477		0	0	0	0		16	0.00092829	-0.245817	-3.93307		16	0.00092829	-0.187085	-2.99335		0	0	0	0		0	0	0	0		0	0	0	0		0	0	0	0		16	0.00092829	-0.259269	-4.14831		0	0	0	0		0	0	0	0		0	0	0	0		16	0.00092829	-0.239436	-3.83098		16	0.00092829	-0.211468	-3.3835		16	0.00092829	-0.159164	-2.54663		16	0.00092829	-0.153648	-2.45837		0	0	0	0		16	0.00092829	-0.190275	-3.0444		0	0	0	0		16	0.00092829	-0.074341	-1.18946
OMOP_4143510	Vaginal buttress operation	16	0.00092829	-0.374068	-5.98509		16	0.00092829	-0.390944	-6.25511		0	0	0	0		16	0.00092829	-0.349996	-5.59994		16	0.00092829	-0.377428	-6.03885		0	0	0	0		16	0.00092829	-0.406679	-6.50687		16	0.00092829	-0.314836	-5.03737		0	0	0	0		16	0.00092829	-0.289312	-4.629		16	0.00092829	-0.232357	-3.71771		16	0.00092829	-0.312262	-4.9962		16	0.00092829	-0.428002	-6.84804		0	0	0	0		0	0	0	0		0	0	0	0		16	0.00092829	-0.283264	-4.53223		16	0.00092829	-0.180403	-2.88645		16	0.00092829	-0.298495	-4.77592		16	0.00092829	-0.166577	-2.66523		0	0	0	0		16	0.00092829	-0.398461	-6.37537		16	0.00092829	-0.1982	-3.1712		16	0.00092829	-0.105434	-1.68695
OMOP_4057313	Urine sent for culture	58	0.00336505	0.0338171	1.96139		58	0.00336505	0.0206014	1.19488		54	0.00313298	0.014451	0.780353		58	0.00336505	0.0378509	2.19535		58	0.00336505	0.0411214	2.38504		30	0.00174054	-0.0253456	-0.760367		58	0.00336505	0.0251133	1.45657		57	0.00330703	0.024734	1.40984		49	0.00284289	0.0628948	3.08185		57	0.00330703	-0.0469825	-2.678		52	0.00301694	0.0411512	2.13986		57	0.00330703	0.0293007	1.67014		58	0.00336505	0.0189244	1.09762		46	0.00266883	0.0463398	2.13163		55	0.003191	-5.62983e-06	-0.00030964		44	0.0025528	0.0346564	1.52488		57	0.00330703	-0.00334141	-0.19046		58	0.00336505	0.0131727	0.764016		56	0.00324901	-0.00426522	-0.238852		56	0.00324901	-0.0218899	-1.22584		54	0.00313298	0.0142441	0.769179		57	0.00330703	0.0358665	2.04439		56	0.00324901	-0.0350954	-1.96534		57	0.00330703	-0.0904654	-5.15653
OMOP_4156935	More than 80% of predicted peak flow rate	37	0.00214667	-0.00297285	-0.109995		37	0.00214667	0.0737281	2.72794		32	0.00185658	0.0703323	2.25063		37	0.00214667	0.038324	1.41799		36	0.00208865	0.049847	1.79449		18	0.00104433	-0.0123206	-0.22177		37	0.00214667	0.0238569	0.882704		37	0.00214667	0.0419889	1.55359		32	0.00185658	0.0394507	1.26242		35	0.00203063	-0.0529976	-1.85492		33	0.0019146	0.121972	4.02508		36	0.00208865	0.0398786	1.43563		36	0.00208865	0.0517591	1.86333		23	0.00133442	0.0509364	1.17154		33	0.0019146	-2.43456e-05	-0.000803406		26	0.00150847	0.036306	0.943957		36	0.00208865	-0.00354291	-0.127545		36	0.00208865	0.0243134	0.875283		34	0.00197262	0.0241876	0.822378		36	0.00208865	0.0325784	1.17282		33	0.0019146	0.0476089	1.57109		37	0.00214667	0.0571213	2.11349		36	0.00208865	-0.0162715	-0.585774		37	0.00214667	-0.0222696	-0.823974
OMOP_4011560	Raised intraocular pressure	48	0.00278487	0.0533243	2.55956		48	0.00278487	-0.0606722	-2.91227		43	0.00249478	0.0108548	0.466758		48	0.00278487	0.0759881	3.64743		48	0.00278487	0.0981129	4.70942		20	0.00116036	0.0358176	0.716352		48	0.00278487	-0.0730849	-3.50808		47	0.00272685	0.0690087	3.24341		45	0.00261081	0.0868891	3.91001		48	0.00278487	-0.0195462	-0.938219		44	0.0025528	0.208864	9.19001		46	0.00266883	0.0164584	0.757086		48	0.00278487	0.0267961	1.28621		37	0.00214667	0.138974	5.14204		45	0.00261081	-4.96112e-05	-0.0022325		36	0.00208865	0.0286489	1.03136		47	0.00272685	-0.0154897	-0.728015		48	0.00278487	0.0501913	2.40918		45	0.00261081	-0.0817325	-3.67796		48	0.00278487	0.0572885	2.74985		46	0.00266883	-0.0528915	-2.43301		46	0.00266883	0.031965	1.47039		48	0.00278487	-0.17004	-8.16193		48	0.00278487	0.09295	4.4616
OMOP_44810966	Aspirin not tolerated	26	0.00150847	-0.0080594	-0.209544		26	0.00150847	-0.0231504	-0.60191		22	0.0012764	-0.0404468	-0.889829		26	0.00150847	-0.0205426	-0.534109		26	0.00150847	-0.0119118	-0.309708		0	0	0	0		26	0.00150847	-0.0452006	-1.17522		24	0.00139243	-0.00258359	-0.0620062		20	0.00116036	-0.0608748	-1.2175		25	0.00145045	-0.00146701	-0.0366753		19	0.00110234	-0.0782505	-1.48676		25	0.00145045	-0.0275534	-0.688835		26	0.00150847	-0.0605998	-1.57559		0	0	0	0		17	0.000986308	-0.000291619	-0.00495753		21	0.00121838	-0.024459	-0.51364		23	0.00133442	-0.0201528	-0.463514		26	0.00150847	0.0931946	2.42306		25	0.00145045	-0.0139312	-0.34828		24	0.00139243	-0.0170955	-0.410292		25	0.00145045	-0.0173509	-0.433773		26	0.00150847	-0.0323679	-0.841565		25	0.00145045	-0.0223765	-0.559412		25	0.00145045	0.016009	0.400226
OMOP_132835	Pediculosis capitis	25	0.00145045	0.000329297	0.00823242		25	0.00145045	0.00470833	0.117708		21	0.00121838	0.0427386	0.897511		25	0.00145045	-0.0701998	-1.755		25	0.00145045	-0.0883094	-2.20773		0	0	0	0		25	0.00145045	-0.013252	-0.331299		24	0.00139243	0.0311197	0.746873		22	0.0012764	-0.0721251	-1.58675		25	0.00145045	0.0988737	2.47184		20	0.00116036	-0.0582234	-1.16447		25	0.00145045	-0.04157	-1.03925		25	0.00145045	-0.0597183	-1.49296		19	0.00110234	-0.0747101	-1.41949		25	0.00145045	-0.00025304	-0.00632601		20	0.00116036	-0.0770246	-1.54049		25	0.00145045	0.00904801	0.2262		25	0.00145045	0.0831997	2.07999		25	0.00145045	0.0605958	1.5149		23	0.00133442	-0.00988751	-0.227413		22	0.0012764	-0.0144924	-0.318833		25	0.00145045	-0.0479619	-1.19905		25	0.00145045	0.0154874	0.387186		25	0.00145045	0.138536	3.4634
OMOP_4154624	Problem situation relating to social and personal history	49	0.00284289	0.00793968	0.389044		49	0.00284289	0.0985814	4.83049		43	0.00249478	0.0324599	1.39578		48	0.00278487	-0.00386378	-0.185461		48	0.00278487	-0.00972465	-0.466783		31	0.00179856	-0.055785	-1.72934		49	0.00284289	0.0549823	2.69413		46	0.00266883	0.0295675	1.36011		42	0.00243676	0.0136686	0.574081		45	0.00261081	0.0353812	1.59216		40	0.00232072	0.0153123	0.612492		49	0.00284289	-0.00464414	-0.227563		46	0.00266883	0.0376387	1.73138		36	0.00208865	0.00314363	0.113171		39	0.00226271	-0.000169823	-0.0066231		38	0.00220469	0.00256152	0.0973378		46	0.00266883	0.00870245	0.400313		49	0.00284289	0.047799	2.34215		45	0.00261081	0.0463343	2.08504		49	0.00284289	0.0054548	0.267285		41	0.00237874	0.00688515	0.282291		49	0.00284289	0.0232027	1.13693		49	0.00284289	0.00570578	0.279583		46	0.00266883	0.142757	6.56684
OMOP_4193691	Patient record sent to solicitor	80	0.00464145	-0.0176788	-1.4143		80	0.00464145	-0.101838	-8.14707		74	0.00429334	0.00291386	0.215625		80	0.00464145	-0.0318394	-2.54715		77	0.00446739	-0.052229	-4.02163		33	0.0019146	0.0717726	2.3685		80	0.00464145	-0.0945724	-7.56579		78	0.00452541	-0.0335222	-2.61473		66	0.00382919	0.0164449	1.08536		79	0.00458343	0.0130094	1.02774		71	0.00411929	0.0782188	5.55353		78	0.00452541	-0.0182781	-1.42569		80	0.00464145	-0.0480954	-3.84763		61	0.0035391	0.0112804	0.688103		77	0.00446739	-0.000194474	-0.0149745		62	0.00359712	-0.029152	-1.80743		80	0.00464145	-0.00424628	-0.339702		80	0.00464145	-0.109876	-8.79007		75	0.00435136	-0.0361112	-2.70834		77	0.00446739	0.020314	1.56418		75	0.00435136	-0.0283817	-2.12863		80	0.00464145	-0.047591	-3.80728		80	0.00464145	0.0465149	3.72119		77	0.00446739	0.062214	4.79047
OMOP_919681	benzyl alcohol	34	0.00197262	0.0718749	2.44375		34	0.00197262	0.0442387	1.50411		28	0.00162451	0.0135158	0.378443		34	0.00197262	0.00330351	0.112319		33	0.0019146	-0.0418786	-1.38199		0	0	0	0		34	0.00197262	0.0429484	1.46025		34	0.00197262	0.0344264	1.1705		34	0.00197262	-0.0226396	-0.769748		33	0.0019146	0.109188	3.60321		29	0.00168252	-0.013589	-0.39408		34	0.00197262	-0.0219306	-0.745639		33	0.0019146	0.00393351	0.129806		23	0.00133442	-0.0392506	-0.902763		31	0.00179856	-0.000520356	-0.016131		26	0.00150847	-0.0304115	-0.790698		33	0.0019146	0.0177137	0.584551		34	0.00197262	0.0236739	0.804912		34	0.00197262	0.0571107	1.94176		31	0.00179856	0.0159231	0.493616		31	0.00179856	0.0269897	0.836681		34	0.00197262	-0.00439754	-0.149516		32	0.00185658	0.0199211	0.637476		33	0.0019146	0.0926059	3.05599
OMOP_962398	glycine	42	0.00243676	0.0303348	1.27406		42	0.00243676	0.0370656	1.55675		38	0.00220469	-0.013043	-0.495633		42	0.00243676	0.00848488	0.356365		42	0.00243676	0.0210674	0.884831		21	0.00121838	-0.0202136	-0.424485		42	0.00243676	0.0227571	0.955799		41	0.00237874	0.0324787	1.33163		36	0.00208865	-0.00413426	-0.148833		42	0.00243676	0.0284056	1.19304		35	0.00203063	-0.0447452	-1.56608		42	0.00243676	0.0057038	0.23956		42	0.00243676	0.0197988	0.831548		29	0.00168252	-0.0126981	-0.368246		39	0.00226271	-0.000424416	-0.0165522		36	0.00208865	0.00874417	0.31479		42	0.00243676	-0.00305862	-0.128462		42	0.00243676	0.0153193	0.643409		41	0.00237874	0.00811596	0.332754		42	0.00243676	0.0257452	1.0813		38	0.00220469	0.023641	0.898359		42	0.00243676	0.00898459	0.377353		41	0.00237874	-0.0671745	-2.75416		42	0.00243676	0.0931608	3.91275
OMOP_4262181	Snuffles	31	0.00179856	-0.0147205	-0.456334		31	0.00179856	0.00324433	0.100574		25	0.00145045	-0.0609465	-1.52366		31	0.00179856	-0.0365901	-1.13429		31	0.00179856	-0.0542023	-1.68027		0	0	0	0		31	0.00179856	-0.0442077	-1.37044		30	0.00174054	-0.00589235	-0.17677		24	0.00139243	-0.0268448	-0.644275		31	0.00179856	-0.0314853	-0.976044		27	0.00156649	0.023905	0.645435		31	0.00179856	-0.0714201	-2.21402		31	0.00179856	-0.0693785	-2.15073		21	0.00121838	0.00397008	0.0833716		31	0.00179856	-0.000557381	-0.0172788		29	0.00168252	-0.0629548	-1.82569		31	0.00179856	-0.00764167	-0.236892		31	0.00179856	0.0494599	1.53326		30	0.00174054	-0.0729594	-2.18878		31	0.00179856	0.0408531	1.26644		30	0.00174054	-0.0649964	-1.94989		31	0.00179856	-0.0952274	-2.95205		30	0.00174054	-0.137878	-4.13634		31	0.00179856	0.0125604	0.389371
OMOP_256723	Pneumonia and influenza	38	0.00220469	0.136373	5.18216		38	0.00220469	0.118802	4.51448		34	0.00197262	0.0427043	1.45195		38	0.00220469	0.0459266	1.74521		37	0.00214667	0.0621008	2.29773		16	0.00092829	0.0713967	1.14235		38	0.00220469	0.142006	5.39623		36	0.00208865	0.0402932	1.45055		33	0.0019146	0.018249	0.602218		33	0.0019146	0.442501	14.6025		35	0.00203063	-0.0168462	-0.589618		37	0.00214667	0.0431224	1.59553		38	0.00220469	0.0853307	3.24257		28	0.00162451	-0.0407864	-1.14202		37	0.00214667	-0.000495204	-0.0183226		29	0.00168252	0.0376286	1.09123		37	0.00214667	0.0251428	0.930285		38	0.00220469	0.0443936	1.68696		0	0	0	0		38	0.00220469	-0.0657673	-2.49916		35	0.00203063	0.0988687	3.46041		38	0.00220469	0.0533007	2.02543		38	0.00220469	0.136972	5.20493		37	0.00214667	0.0879076	3.25258
OMOP_4059961	Oral contraceptive restarted	38	0.00220469	-0.0186729	-0.70957		38	0.00220469	-0.0674209	-2.562		29	0.00168252	-0.0140784	-0.408275		38	0.00220469	-0.0159037	-0.604339		38	0.00220469	-0.00976571	-0.371097		0	0	0	0		38	0.00220469	-0.0131339	-0.499088		38	0.00220469	-0.0473042	-1.79756		32	0.00185658	-0.0296054	-0.947373		38	0.00220469	-0.0323311	-1.22858		38	0.00220469	0.110508	4.19931		37	0.00214667	0.0137797	0.509848		38	0.00220469	0.00640506	0.243392		36	0.00208865	0.0346233	1.24644		38	0.00220469	-0.000496257	-0.0188578		30	0.00174054	-0.0109611	-0.328834		38	0.00220469	-0.00860746	-0.327083		38	0.00220469	-0.145582	-5.53211		37	0.00214667	-0.0504074	-1.86507		38	0.00220469	0.0141875	0.539124		35	0.00203063	-0.0136759	-0.478658		38	0.00220469	-0.0280188	-1.06472		38	0.00220469	-0.0744417	-2.82879		38	0.00220469	0.0116635	0.443211
OMOP_4073521	Abdominal wall procedure	16	0.00092829	0.00623115	0.0996984		16	0.00092829	-0.150815	-2.41305		0	0	0	0		16	0.00092829	-0.01499	-0.239841		16	0.00092829	0.0474268	0.758828		0	0	0	0		16	0.00092829	-0.0608691	-0.973906		16	0.00092829	-0.0506467	-0.810347		0	0	0	0		16	0.00092829	-0.0229325	-0.36692		0	0	0	0		16	0.00092829	0.0196398	0.314237		16	0.00092829	-0.00669314	-0.10709		0	0	0	0		16	0.00092829	-0.0012451	-0.0199216		16	0.00092829	0.0193455	0.309528		16	0.00092829	-0.0102383	-0.163812		16	0.00092829	-0.0686874	-1.099		16	0.00092829	-0.0894586	-1.43134		0	0	0	0		0	0	0	0		16	0.00092829	-0.0110918	-0.177469		16	0.00092829	-0.15332	-2.45313		16	0.00092829	0.0852303	1.36368
OMOP_4013835	Hematology test requested	25	0.00145045	-0.0898403	-2.24601		25	0.00145045	-0.000936658	-0.0234165		21	0.00121838	0.0185371	0.389279		25	0.00145045	-0.00937191	-0.234298		25	0.00145045	-0.0222941	-0.557352		0	0	0	0		25	0.00145045	0.0102647	0.256618		25	0.00145045	-0.0838269	-2.09567		18	0.00104433	-0.0439232	-0.790617		25	0.00145045	0.00367896	0.0919739		22	0.0012764	-0.0630201	-1.38644		25	0.00145045	0.0224973	0.562432		25	0.00145045	0.0222956	0.557391		17	0.000986308	-0.0599955	-1.01992		24	0.00139243	-0.00086032	-0.0206477		19	0.00110234	0.0406469	0.77229		25	0.00145045	-0.00734634	-0.183659		25	0.00145045	-0.104062	-2.60156		25	0.00145045	-0.00670735	-0.167684		25	0.00145045	-0.0193553	-0.483882		23	0.00133442	-0.0247975	-0.570343		25	0.00145045	0.0214958	0.537396		25	0.00145045	0.0192882	0.482205		23	0.00133442	0.0634239	1.45875
OMOP_4081130	Removed from waiting list	39	0.00226271	0.0540583	2.10827		39	0.00226271	-0.0315646	-1.23102		33	0.0019146	0.00625867	0.206536		39	0.00226271	-0.0587882	-2.29274		39	0.00226271	-0.0230884	-0.900446		18	0.00104433	0.0541388	0.974498		39	0.00226271	0.0107972	0.42109		37	0.00214667	-0.0138871	-0.513824		35	0.00203063	-0.064939	-2.27286		38	0.00220469	0.0891953	3.38942		34	0.00197262	-0.0304875	-1.03658		39	0.00226271	-0.0414246	-1.61556		39	0.00226271	-0.0156123	-0.608879		26	0.00150847	-0.0490682	-1.27577		36	0.00208865	-0.000595366	-0.0214332		31	0.00179856	-0.0563184	-1.74587		38	0.00220469	0.0156028	0.592907		39	0.00226271	-0.031448	-1.22647		39	0.00226271	0.0221955	0.865626		37	0.00214667	0.142955	5.28934		34	0.00197262	0.00192356	0.065401		38	0.00220469	-0.058189	-2.21118		39	0.00226271	0.0294873	1.15		37	0.00214667	0.18966	7.01743
OMOP_4063950	O/E - joint swelling	20	0.00116036	-0.0137679	-0.275357		20	0.00116036	-0.118437	-2.36873		20	0.00116036	0.0136653	0.273306		20	0.00116036	-0.0121307	-0.242614		20	0.00116036	0.0306177	0.612353		0	0	0	0		20	0.00116036	-0.10163	-2.03259		20	0.00116036	-0.0382958	-0.765915		18	0.00104433	-0.0179103	-0.322385		20	0.00116036	-0.012882	-0.257641		18	0.00104433	0.0504305	0.907749		19	0.00110234	-0.0226617	-0.430572		20	0.00116036	-0.0265617	-0.531234		0	0	0	0		19	0.00110234	-0.0011352	-0.0215688		18	0.00104433	-0.00406562	-0.0731812		20	0.00116036	-0.00461665	-0.092333		20	0.00116036	0.00161277	0.0322554		20	0.00116036	-0.054105	-1.0821		17	0.000986308	0.1831	3.11269		19	0.00110234	-0.0163972	-0.311547		20	0.00116036	-0.0258559	-0.517117		19	0.00110234	0.188342	3.57851		20	0.00116036	-0.00297093	-0.0594185
OMOP_4038945	O/E - fetal heart heard	47	0.00272685	0.0291986	1.37233		47	0.00272685	0.0911171	4.2825		39	0.00226271	-0.00429861	-0.167646		47	0.00272685	0.00327683	0.154011		47	0.00272685	-0.0248737	-1.16906		31	0.00179856	-0.0459009	-1.42293		47	0.00272685	0.0869138	4.08495		47	0.00272685	0.0146765	0.689795		43	0.00249478	-0.0273296	-1.17517		47	0.00272685	0.0560104	2.63249		45	0.00261081	0.00508523	0.228835		47	0.00272685	0.0168471	0.791812		47	0.00272685	0.0187639	0.881902		44	0.0025528	-0.0168343	-0.740708		47	0.00272685	-0.000486776	-0.0228785		38	0.00220469	-0.00919965	-0.349587		47	0.00272685	0.00295669	0.138964		47	0.00272685	-0.0169518	-0.796736		46	0.00266883	0.051359	2.36251		43	0.00249478	-0.044048	-1.89407		46	0.00266883	0.0316492	1.45586		47	0.00272685	0.0265379	1.24728		46	0.00266883	-0.0491978	-2.2631		47	0.00272685	0.135311	6.35964
OMOP_4064062	Corn - lesion	64	0.00371316	0.0483533	3.09461		64	0.00371316	0.118987	7.61516		58	0.00336505	0.0738451	4.28302		63	0.00365514	0.0584533	3.68256		62	0.00359712	0.10151	6.29364		28	0.00162451	0.0487647	1.36541		64	0.00371316	0.0656586	4.20215		62	0.00359712	0.108668	6.73743		58	0.00336505	0.0642553	3.72681		63	0.00365514	0.0810416	5.10562		55	0.003191	-0.0504918	-2.77705		63	0.00365514	0.0794227	5.00363		63	0.00365514	0.0925752	5.83224		49	0.00284289	0.00331454	0.162412		59	0.00342307	-0.000438645	-0.0258801		46	0.00266883	0.075852	3.48919		62	0.00359712	0.00413729	0.256512		63	0.00365514	0.134014	8.44286		62	0.00359712	0.090609	5.61776		60	0.00348109	0.122725	7.36348		61	0.0035391	0.117572	7.17189		63	0.00365514	0.0870816	5.48614		62	0.00359712	0.189926	11.7754		63	0.00365514	0.118494	7.46509
OMOP_4197466	Education about symptomatic treatment	19	0.00110234	-0.0935612	-1.77766		19	0.00110234	-0.122427	-2.32611		19	0.00110234	-0.0432761	-0.822245		19	0.00110234	-0.101332	-1.92531		19	0.00110234	-0.1071	-2.0349		0	0	0	0		19	0.00110234	-0.0871511	-1.65587		19	0.00110234	-0.094892	-1.80295		0	0	0	0		19	0.00110234	-0.16772	-3.18668		18	0.00104433	-0.00656287	-0.118132		19	0.00110234	-0.107583	-2.04407		19	0.00110234	-0.0950838	-1.80659		17	0.000986308	-0.0663012	-1.12712		19	0.00110234	-0.00144782	-0.0275086		0	0	0	0		19	0.00110234	0.000891599	0.0169404		19	0.00110234	-0.010461	-0.19876		19	0.00110234	-0.135756	-2.57937		18	0.00104433	0.0146797	0.264235		19	0.00110234	-0.110696	-2.10323		19	0.00110234	-0.132114	-2.51017		19	0.00110234	-0.138753	-2.63632		19	0.00110234	-0.0142255	-0.270285
OMOP_4145329	Repeat prescription treatment changed	30	0.00174054	-0.0250287	-0.750861		30	0.00174054	0.0139325	0.417974		26	0.00150847	0.0521187	1.35509		30	0.00174054	-0.0560954	-1.68286		29	0.00168252	-0.0960928	-2.78669		0	0	0	0		30	0.00174054	-0.0422474	-1.26742		30	0.00174054	0.00354551	0.106365		26	0.00150847	-0.0291298	-0.757375		29	0.00168252	0.0197159	0.571761		23	0.00133442	0.0158824	0.365295		29	0.00168252	-0.0614005	-1.78062		30	0.00174054	-0.0574875	-1.72463		17	0.000986308	-0.0435001	-0.739502		27	0.00156649	-0.00104276	-0.0281545		19	0.00110234	-0.0729692	-1.38641		29	0.00168252	0.00379482	0.11005		29	0.00168252	0.0636009	1.84443		30	0.00174054	-0.0162051	-0.486153		28	0.00162451	0.0375698	1.05195		30	0.00174054	-0.0528376	-1.58513		30	0.00174054	-0.0764833	-2.2945		30	0.00174054	0.0251214	0.753642		30	0.00174054	0.109419	3.28256
OMOP_4016920	Initial cardiac assessment	52	0.00301694	-0.123904	-6.44302		52	0.00301694	-0.20845	-10.8394		45	0.00261081	-0.0649684	-2.92358		52	0.00301694	-0.10074	-5.2385		48	0.00278487	-0.110629	-5.31018		18	0.00104433	0.0517024	0.930643		52	0.00301694	-0.166653	-8.66596		47	0.00272685	-0.0936405	-4.4011		45	0.00261081	-0.078417	-3.52876		51	0.00295892	-0.125988	-6.42541		44	0.0025528	0.042487	1.86943		52	0.00301694	-0.0585611	-3.04518		51	0.00295892	-0.121132	-6.17772		27	0.00156649	0.000856014	0.0231124		31	0.00179856	-0.000954165	-0.0295791		40	0.00232072	-0.0768865	-3.07546		45	0.00261081	-0.0255647	-1.15041		52	0.00301694	-0.167288	-8.69896		51	0.00295892	-0.144658	-7.37756		48	0.00278487	-0.0772464	-3.70783		50	0.00290091	-0.0971139	-4.8557		50	0.00290091	-0.109741	-5.48703		50	0.00290091	-0.110954	-5.5477		51	0.00295892	-0.016952	-0.864551
OMOP_19010696	zinc	23	0.00133442	-0.00631437	-0.145231		23	0.00133442	-0.094617	-2.17619		20	0.00116036	-0.0397108	-0.794215		23	0.00133442	-0.0181757	-0.418042		23	0.00133442	0.0244905	0.563281		0	0	0	0		23	0.00133442	-0.045433	-1.04496		23	0.00133442	-0.0167159	-0.384465		21	0.00121838	-0.0342644	-0.719552		23	0.00133442	-0.0290839	-0.66893		20	0.00116036	-0.0477656	-0.955311		23	0.00133442	-0.00771454	-0.177434		23	0.00133442	-0.016953	-0.389918		16	0.00092829	-0.0194752	-0.311602		21	0.00121838	-0.00141238	-0.0296601		0	0	0	0		23	0.00133442	-0.00672886	-0.154764		23	0.00133442	0.0125295	0.288179		23	0.00133442	-0.0529017	-1.21674		20	0.00116036	-0.00105029	-0.0210057		21	0.00121838	-0.0517464	-1.08667		23	0.00133442	-0.0179129	-0.411997		23	0.00133442	-0.0503414	-1.15785		23	0.00133442	0.0634341	1.45898
OMOP_4047841	On national service framework mental health register	35	0.00203063	-0.0129084	-0.451793		35	0.00203063	-0.0350813	-1.22785		32	0.00185658	0.0406245	1.29998		35	0.00203063	-0.000146537	-0.00512881		35	0.00203063	0.0260516	0.911805		20	0.00116036	0.0272557	0.545115		35	0.00203063	0.00905549	0.316942		34	0.00197262	0.0114188	0.388239		30	0.00174054	0.122703	3.68108		34	0.00197262	-0.0182748	-0.621344		34	0.00197262	0.0662611	2.25288		35	0.00203063	-0.00966934	-0.338427		35	0.00203063	0.0367485	1.2862		25	0.00145045	0.0604525	1.51131		33	0.0019146	-0.000928473	-0.0306396		29	0.00168252	0.0045714	0.132571		33	0.0019146	-0.00108762	-0.0358914		34	0.00197262	0.0786508	2.67413		35	0.00203063	0.00445777	0.156022		35	0.00203063	0.0473249	1.65637		33	0.0019146	-0.000565647	-0.0186663		35	0.00203063	0.00554063	0.193922		35	0.00203063	0.00551878	0.193157		0	0	0	0
OMOP_4036946	Floaters in visual field	36	0.00208865	-0.0281952	-1.01503		36	0.00208865	-0.0125783	-0.452817		31	0.00179856	-0.00428964	-0.132979		36	0.00208865	0.0372631	1.34147		34	0.00197262	0.0973353	3.3094		18	0.00104433	0.0436056	0.784901		36	0.00208865	-0.0168627	-0.607058		36	0.00208865	0.046109	1.65992		33	0.0019146	-0.0166069	-0.548029		35	0.00203063	-0.0318761	-1.11566		34	0.00197262	-0.0128997	-0.438591		35	0.00203063	0.0544184	1.90465		36	0.00208865	0.025381	0.913717		23	0.00133442	0.0107378	0.24697		32	0.00185658	-0.00123087	-0.0393878		33	0.0019146	0.0664583	2.19312		33	0.0019146	-0.0142382	-0.469862		36	0.00208865	0.12219	4.39884		35	0.00203063	-0.0113479	-0.397175		35	0.00203063	-0.0984746	-3.44661		34	0.00197262	-0.0155822	-0.529795		36	0.00208865	0.0664736	2.39305		35	0.00203063	-0.0974339	-3.41019		36	0.00208865	0.0247114	0.88961
OMOP_4171912	Abnormal cytological finding in specimen from female genital organ	56	0.00324901	-0.0378036	-2.117		56	0.00324901	0.104062	5.82748		53	0.00307496	0.0799992	4.23996		56	0.00324901	-0.00519471	-0.290904		56	0.00324901	-0.0608639	-3.40838		41	0.00237874	-0.0428852	-1.75829		56	0.00324901	0.0683685	3.82864		56	0.00324901	-0.0198169	-1.10975		49	0.00284289	0.0751336	3.68155		55	0.003191	0.0769882	4.23435		55	0.003191	0.0132588	0.729234		55	0.003191	0.0153733	0.84553		56	0.00324901	0.0304029	1.70256		51	0.00295892	0.032594	1.66229		55	0.003191	-0.000782949	-0.0430622		41	0.00237874	-0.00538194	-0.22066		56	0.00324901	-0.00174557	-0.097752		56	0.00324901	-0.078739	-4.40938		56	0.00324901	0.056999	3.19194		56	0.00324901	0.094923	5.31569		52	0.00301694	0.0385192	2.003		56	0.00324901	0.00275854	0.154478		56	0.00324901	0.0817887	4.58017		53	0.00307496	0.114483	6.06758
OMOP_4335747	Disorder of inner ear	27	0.00156649	-0.00728339	-0.196651		27	0.00156649	0.0231535	0.625144		20	0.00116036	-0.00601809	-0.120362		27	0.00156649	0.00220908	0.0596451		26	0.00150847	0.0550532	1.43138		0	0	0	0		27	0.00156649	-0.025512	-0.688823		26	0.00150847	0.0649069	1.68758		23	0.00133442	-0.0368226	-0.84692		27	0.00156649	-0.0559297	-1.5101		25	0.00145045	-0.0221414	-0.553536		26	0.00150847	0.0166038	0.431698		27	0.00156649	-0.00913211	-0.246567		17	0.000986308	0.0319394	0.54297		27	0.00156649	-0.00175074	-0.0472701		23	0.00133442	-0.00110936	-0.0255154		27	0.00156649	-0.0119319	-0.322161		27	0.00156649	0.158512	4.27981		26	0.00150847	-0.0294712	-0.766252		26	0.00150847	0.0366601	0.953161		26	0.00150847	0.00248722	0.0646677		26	0.00150847	0.00557434	0.144933		27	0.00156649	-0.0791248	-2.13637		26	0.00150847	0.11014	2.86365
OMOP_4087889	Extracorporeal shockwave lithotripsy of calculus of kidney	44	0.0025528	-0.0491002	-2.16041		44	0.0025528	-0.0501651	-2.20726		40	0.00232072	-0.0492643	-1.97057		44	0.0025528	0.00981325	0.431783		43	0.00249478	-0.00154443	-0.0664105		25	0.00145045	-0.112399	-2.80998		44	0.0025528	-0.0047984	-0.21113		44	0.0025528	-0.0152599	-0.671437		35	0.00203063	0.0793144	2.77601		42	0.00243676	-0.140849	-5.91565		39	0.00226271	-0.0226432	-0.883086		44	0.0025528	0.00321927	0.141648		44	0.0025528	-0.00477695	-0.210186		33	0.0019146	0.0451157	1.48882		43	0.00249478	-0.00115718	-0.0497587		39	0.00226271	0.0405496	1.58143		43	0.00249478	0.000782281	0.0336381		44	0.0025528	-0.0770964	-3.39224		41	0.00237874	-0.0597153	-2.44833		42	0.00243676	-0.126594	-5.31693		43	0.00249478	-0.0441798	-1.89973		43	0.00249478	0.015233	0.655021		43	0.00249478	-0.111581	-4.79799		43	0.00249478	-0.0646432	-2.77966
OMOP_43530675	Exposure to tuberculosis	25	0.00145045	0.0168268	0.42067		25	0.00145045	-0.0564777	-1.41194		24	0.00139243	0.0249017	0.59764		25	0.00145045	-0.0422343	-1.05586		25	0.00145045	-0.0348156	-0.87039		0	0	0	0		25	0.00145045	-0.0444708	-1.11177		24	0.00139243	0.00509495	0.122279		22	0.0012764	0.0357467	0.786426		24	0.00139243	-0.0216083	-0.518599		23	0.00133442	0.0422926	0.97273		25	0.00145045	-0.0419222	-1.04806		25	0.00145045	-0.0417187	-1.04297		21	0.00121838	0.0717484	1.50672		24	0.00139243	-0.00211306	-0.0507134		21	0.00121838	-0.0553121	-1.16155		25	0.00145045	0.00054234	0.0135585		25	0.00145045	-0.0551245	-1.37811		25	0.00145045	-0.0464872	-1.16218		25	0.00145045	0.0677584	1.69396		25	0.00145045	-0.0583819	-1.45955		25	0.00145045	-0.0676255	-1.69064		24	0.00139243	-0.0806459	-1.9355		25	0.00145045	0.113355	2.83389
OMOP_4039427	Throat examination - normal	43	0.00249478	-0.0117686	-0.506048		43	0.00249478	0.00911137	0.391789		36	0.00208865	-0.0208803	-0.75169		43	0.00249478	-0.0340418	-1.4638		43	0.00249478	-0.0302812	-1.30209		0	0	0	0		43	0.00249478	-0.0436412	-1.87657		43	0.00249478	0.0121138	0.520893		38	0.00220469	-0.0217775	-0.827546		41	0.00237874	0.00504171	0.20671		40	0.00232072	0.0289145	1.15658		43	0.00249478	-0.0124695	-0.536189		43	0.00249478	-0.0583689	-2.50986		36	0.00208865	0.027548	0.991727		43	0.00249478	-0.00119469	-0.0513717		29	0.00168252	-0.0411995	-1.19479		43	0.00249478	-0.0136239	-0.585826		43	0.00249478	0.0726792	3.12521		42	0.00243676	-0.0292662	-1.22918		40	0.00232072	0.0199781	0.799124		38	0.00220469	-0.0237805	-0.903659		43	0.00249478	-0.0563979	-2.42511		42	0.00243676	-0.0907389	-3.81103		43	0.00249478	0.130562	5.61418
OMOP_40359339	Awareness of heart beat	19	0.00110234	-0.124209	-2.35996		19	0.00110234	-0.216832	-4.11981		18	0.00104433	-0.0275624	-0.496124		19	0.00110234	-0.062367	-1.18497		17	0.000986308	-4.28237e-05	-0.000728003		0	0	0	0		19	0.00110234	-0.148538	-2.82222		19	0.00110234	-0.102168	-1.9412		0	0	0	0		19	0.00110234	-0.275628	-5.23693		18	0.00104433	0.100835	1.81503		19	0.00110234	-0.004821	-0.091599		19	0.00110234	-0.0953353	-1.81137		16	0.00092829	-0.000626918	-0.0100307		17	0.000986308	-0.00303141	-0.051534		0	0	0	0		18	0.00104433	-0.0370243	-0.666437		19	0.00110234	-0.0249132	-0.473352		18	0.00104433	-0.14276	-2.56967		17	0.000986308	-0.0122661	-0.208524		17	0.000986308	-0.113934	-1.93687		19	0.00110234	-0.0544713	-1.03496		18	0.00104433	-0.106266	-1.9128		19	0.00110234	0.0201487	0.382826
OMOP_4155519	Incoming mail processing	64	0.00371316	-0.0286068	-1.83083		64	0.00371316	0.0245802	1.57313		58	0.00336505	0.00860786	0.499256		63	0.00365514	-0.0129507	-0.815892		62	0.00359712	-0.0188726	-1.1701		31	0.00179856	-0.0287141	-0.890136		64	0.00371316	-0.0105635	-0.676066		64	0.00371316	-0.00484486	-0.310071		53	0.00307496	0.0713552	3.78182		62	0.00359712	-0.0863756	-5.35529		62	0.00359712	0.00780157	0.483697		64	0.00371316	-0.019777	-1.26573		64	0.00371316	-0.0121332	-0.776524		53	0.00307496	0.0593643	3.14631		63	0.00365514	-0.000824583	-0.0519487		51	0.00295892	-0.00465672	-0.237493		64	0.00371316	-0.0175571	-1.12365		63	0.00365514	0.00447075	0.281657		63	0.00365514	-0.0369479	-2.32772		60	0.00348109	-0.0734376	-4.40626		62	0.00359712	-0.00491495	-0.304727		64	0.00371316	-0.0133165	-0.852258		63	0.00365514	0.0369536	2.32808		63	0.00365514	-0.0626143	-3.9447
OMOP_4219484	Suicide attempt	20	0.00116036	0.0414734	0.829468		20	0.00116036	0.0583286	1.16657		17	0.000986308	0.0153083	0.260242		19	0.00110234	-0.015231	-0.289389		20	0.00116036	0.00911518	0.182304		0	0	0	0		20	0.00116036	0.0546538	1.09308		19	0.00110234	0.0625924	1.18926		18	0.00104433	-0.0244471	-0.440049		20	0.00116036	0.0502273	1.00455		19	0.00110234	0.0280832	0.533581		19	0.00110234	-0.0134273	-0.255118		20	0.00116036	0.0233536	0.467071		16	0.00092829	-0.0343073	-0.548917		19	0.00110234	-0.00274962	-0.0522429		0	0	0	0		19	0.00110234	0.0134888	0.256286		20	0.00116036	0.102707	2.05414		18	0.00104433	0.0239955	0.431919		18	0.00104433	0.0755778	1.3604		19	0.00110234	0.0112207	0.213194		20	0.00116036	-0.00789941	-0.157988		19	0.00110234	-0.0336974	-0.64025		16	0.00092829	0.389756	6.2361
OMOP_44788201	IB113 DLS Incapacity for work form received	70	0.00406127	0.0225244	1.57671		70	0.00406127	0.00399896	0.279927		64	0.00371316	0.00851173	0.544751		70	0.00406127	-0.0212509	-1.48756		66	0.00382919	-0.0287303	-1.8962		22	0.0012764	-0.000889691	-0.0195732		70	0.00406127	-0.0437938	-3.06556		66	0.00382919	0.0189197	1.2487		65	0.00377118	-0.0346857	-2.25457		69	0.00400325	-0.0508997	-3.51208		59	0.00342307	-0.0102576	-0.605198		67	0.00388721	-0.0410892	-2.75298		67	0.00388721	-0.0605586	-4.05742		47	0.00272685	-0.00763898	-0.359032		60	0.00348109	-0.000899231	-0.0539539		51	0.00295892	-0.05539	-2.82489		65	0.00377118	-0.00288448	-0.187491		69	0.00400325	0.0981193	6.77023		67	0.00388721	-0.00907189	-0.607817		69	0.00400325	0.0829682	5.72481		60	0.00348109	0.00386262	0.231757		69	0.00400325	-0.0403349	-2.7831		66	0.00382919	0.0502897	3.31912		64	0.00371316	-0.0295379	-1.89042
OMOP_950637	tacrolimus	27	0.00156649	-0.0508138	-1.37197		27	0.00156649	0.000756491	0.0204253		25	0.00145045	0.0103748	0.259371		27	0.00156649	0.0453151	1.22351		26	0.00150847	-0.0117521	-0.305555		18	0.00104433	0.0184118	0.331412		27	0.00156649	0.0554253	1.49648		27	0.00156649	-0.0052185	-0.140899		23	0.00133442	0.119822	2.7559		25	0.00145045	0.0189707	0.474268		26	0.00150847	0.110467	2.87213		27	0.00156649	0.0446973	1.20683		27	0.00156649	0.0259677	0.701127		19	0.00110234	0.065058	1.2361		25	0.00145045	-0.00219543	-0.0548858		21	0.00121838	0.0213512	0.448376		27	0.00156649	0.000269166	0.00726748		27	0.00156649	-0.194957	-5.26384		27	0.00156649	0.0421655	1.13847		23	0.00133442	0.343897	7.90963		26	0.00150847	-0.0380467	-0.989213		27	0.00156649	0.0119949	0.323863		27	0.00156649	0.114064	3.07974		27	0.00156649	0.100078	2.70211
OMOP_4269046	Smoking cessation program start date	40	0.00232072	-0.00344605	-0.137842		40	0.00232072	-0.02779	-1.1116		39	0.00226271	-0.0285931	-1.11513		40	0.00232072	-0.0637199	-2.54879		39	0.00226271	-0.0360506	-1.40597		17	0.000986308	0.0450563	0.765957		40	0.00232072	-0.0347785	-1.39114		40	0.00232072	-0.0205527	-0.822109		35	0.00203063	-0.0652382	-2.28334		36	0.00208865	0.0363937	1.31017		37	0.00214667	0.0460876	1.70524		39	0.00226271	-0.0557243	-2.17325		40	0.00232072	-0.0348455	-1.39382		27	0.00156649	-0.0115955	-0.313079		38	0.00220469	-0.00147733	-0.0561385		32	0.00185658	-0.0699413	-2.23812		39	0.00226271	0.00709082	0.276542		40	0.00232072	-0.0201215	-0.804861		37	0.00214667	-0.0131797	-0.487648		36	0.00208865	0.104496	3.76187		39	0.00226271	0.000972153	0.037914		40	0.00232072	-0.0821737	-3.28695		40	0.00232072	0.0196175	0.784698		37	0.00214667	0.121231	4.48556
OMOP_44803796	Excepted from hypertension quality indicators - patient unsuitable	20	0.00116036	0.0296497	0.592994		20	0.00116036	-0.0833548	-1.6671		20	0.00116036	-0.00511338	-0.102268		20	0.00116036	0.0411544	0.823087		19	0.00110234	0.039565	0.751735		0	0	0	0		20	0.00116036	-0.0165769	-0.331539		20	0.00116036	0.03938	0.787601		17	0.000986308	0.0681342	1.15828		17	0.000986308	0.000360641	0.0061309		18	0.00104433	-0.0116297	-0.209334		20	0.00116036	0.0578374	1.15675		20	0.00116036	0.0170512	0.341024		0	0	0	0		17	0.000986308	-0.00330484	-0.0561823		0	0	0	0		19	0.00110234	-0.00913775	-0.173617		20	0.00116036	-0.0945013	-1.89003		19	0.00110234	-0.0028394	-0.0539487		19	0.00110234	0.036501	0.69352		19	0.00110234	-0.0119163	-0.22641		20	0.00116036	0.0475123	0.950246		19	0.00110234	0.0151225	0.287327		20	0.00116036	-0.00549806	-0.109961
OMOP_949279	carboxymethylcellulose	57	0.00330703	-0.0856097	-4.87975		57	0.00330703	-0.0668673	-3.81144		52	0.00301694	0.0826875	4.29975		57	0.00330703	0.0344829	1.96553		56	0.00324901	-0.0226218	-1.26682		31	0.00179856	0.0965486	2.99301		57	0.00330703	-0.056446	-3.21742		55	0.003191	-0.0299077	-1.64492		49	0.00284289	0.0983393	4.81862		54	0.00313298	-0.057418	-3.10057		49	0.00284289	-0.03066	-1.50234		56	0.00324901	0.0716104	4.01018		56	0.00324901	-0.0117945	-0.660492		38	0.00220469	0.0428292	1.62751		55	0.003191	-0.00108579	-0.0597186		41	0.00237874	0.0550891	2.25866		56	0.00324901	-0.021344	-1.19526		57	0.00330703	-0.197785	-11.2738		56	0.00324901	0.0173209	0.969968		50	0.00290091	0.166614	8.33069		52	0.00301694	-0.026541	-1.38013		57	0.00330703	0.0382618	2.18092		51	0.00295892	0.247643	12.6298		56	0.00324901	-0.0408593	-2.28812
OMOP_4059915	Fluttering heart	24	0.00139243	0.0379312	0.910348		24	0.00139243	-0.0602794	-1.44671		24	0.00139243	-0.051416	-1.23398		24	0.00139243	-0.0607285	-1.45748		24	0.00139243	-0.0462696	-1.11047		0	0	0	0		24	0.00139243	-0.0472019	-1.13285		24	0.00139243	-0.057474	-1.37938		20	0.00116036	-0.0752539	-1.50508		24	0.00139243	0.134349	3.22438		23	0.00133442	0.0769019	1.76874		24	0.00139243	-0.0508517	-1.22044		24	0.00139243	-0.0364296	-0.87431		19	0.00110234	-0.00638546	-0.121324		23	0.00133442	-0.00274552	-0.0631469		21	0.00121838	-0.0716723	-1.50512		24	0.00139243	0.00933524	0.224046		24	0.00139243	-0.157469	-3.77926		24	0.00139243	-0.0268585	-0.644604		23	0.00133442	0.0752191	1.73004		22	0.0012764	-0.0211864	-0.466102		24	0.00139243	-0.0994411	-2.38659		24	0.00139243	0.00223915	0.0537395		24	0.00139243	0.0498335	1.196
OMOP_4214521	Strabismus surgery	52	0.00301694	-0.0214098	-1.11331		52	0.00301694	0.0460528	2.39475		47	0.00272685	0.0166213	0.781201		52	0.00301694	0.070671	3.67489		52	0.00301694	0.126973	6.6026		33	0.0019146	0.0765805	2.52715		52	0.00301694	0.0050312	0.261622		52	0.00301694	0.13208	6.86815		46	0.00266883	0.0601111	2.76511		51	0.00295892	0.0311476	1.58853		51	0.00295892	-0.00127913	-0.0652355		51	0.00295892	0.0649487	3.31238		52	0.00301694	0.0609819	3.17106		41	0.00237874	0.0911508	3.73718		52	0.00301694	-0.00126061	-0.0655515		37	0.00214667	0.0685045	2.53467		52	0.00301694	-0.0118247	-0.614886		52	0.00301694	0.172831	8.98721		52	0.00301694	0.0395814	2.05823		50	0.00290091	-0.0165195	-0.825976		49	0.00284289	0.0266882	1.30772		52	0.00301694	0.0884536	4.59959		52	0.00301694	-0.131348	-6.83008		52	0.00301694	0.121139	6.29924
OMOP_376961	Disturbance of consciousness	36	0.00208865	-0.0172374	-0.620547		36	0.00208865	0.0118752	0.427508		31	0.00179856	0.0238952	0.740752		36	0.00208865	0.0130344	0.469238		36	0.00208865	-0.0280905	-1.01126		0	0	0	0		36	0.00208865	-0.0132888	-0.478398		36	0.00208865	0.0946141	3.40611		31	0.00179856	0.0192788	0.597644		33	0.0019146	-0.0295146	-0.973983		31	0.00179856	0.106008	3.28626		36	0.00208865	-0.0257922	-0.928519		35	0.00203063	-0.0348099	-1.21835		20	0.00116036	0.0314924	0.629848		32	0.00185658	-0.00207478	-0.066393		28	0.00162451	-0.0463382	-1.29747		36	0.00208865	-0.0099745	-0.359082		36	0.00208865	0.122665	4.41596		35	0.00203063	-0.00421809	-0.147633		35	0.00203063	0.088221	3.08774		35	0.00203063	-0.0215485	-0.754197		36	0.00208865	-0.0331981	-1.19513		35	0.00203063	-0.0244151	-0.854529		35	0.00203063	0.105242	3.68349
OMOP_36684077	Bite of non-human animal	26	0.00150847	0.044911	1.16769		26	0.00150847	0.00391921	0.101899		23	0.00133442	-0.020342	-0.467866		26	0.00150847	-0.00309986	-0.0805963		26	0.00150847	-0.024245	-0.63037		0	0	0	0		26	0.00150847	0.0128213	0.333355		26	0.00150847	0.0219391	0.570416		23	0.00133442	-0.042522	-0.978007		25	0.00145045	0.0446213	1.11553		24	0.00139243	-0.141295	-3.39108		26	0.00150847	-0.0442495	-1.15049		26	0.00150847	-0.00914811	-0.237851		24	0.00139243	-0.101749	-2.44197		26	0.00150847	-0.0025977	-0.0675401		22	0.0012764	-0.0130462	-0.287017		26	0.00150847	0.0142608	0.370781		26	0.00150847	0.0724033	1.88249		26	0.00150847	0.0335384	0.871997		24	0.00139243	0.068105	1.63452		26	0.00150847	0.0187484	0.487459		26	0.00150847	-0.0123759	-0.321773		25	0.00145045	0.182207	4.55519		26	0.00150847	-0.0429051	-1.11553
OMOP_4114776	Total excision of nail plate	30	0.00174054	0.0297761	0.893283		30	0.00174054	0.052701	1.58103		29	0.00168252	-0.000153909	-0.00446337		30	0.00174054	0.051107	1.53321		30	0.00174054	0.0135302	0.405905		0	0	0	0		30	0.00174054	0.115505	3.46515		29	0.00168252	0.0310463	0.900342		29	0.00168252	0.0350031	1.01509		30	0.00174054	0.133783	4.01349		27	0.00156649	0.00865393	0.233656		30	0.00174054	0.0130786	0.392358		30	0.00174054	0.0953152	2.85946		24	0.00139243	-0.00348533	-0.083648		28	0.00162451	-0.00262239	-0.073427		26	0.00150847	0.0389216	1.01196		30	0.00174054	0.0308221	0.924664		30	0.00174054	-0.118673	-3.56018		25	0.00145045	0.058272	1.4568		29	0.00168252	0.00871233	0.252658		28	0.00162451	0.0318179	0.890901		30	0.00174054	0.0458459	1.37538		28	0.00162451	0.102841	2.87955		30	0.00174054	0.00432502	0.129751
OMOP_4151779	Initial patient assessment	20	0.00116036	-0.0470342	-0.940684		20	0.00116036	-0.0993562	-1.98712		18	0.00104433	-0.00925654	-0.166618		20	0.00116036	-0.00143434	-0.0286868		20	0.00116036	0.0206315	0.41263		0	0	0	0		20	0.00116036	-0.0902859	-1.80572		20	0.00116036	-0.0159166	-0.318332		18	0.00104433	-0.0372696	-0.670853		19	0.00110234	-0.0468353	-0.889871		19	0.00110234	-0.0899564	-1.70917		20	0.00116036	0.0208574	0.417149		20	0.00116036	-0.0319635	-0.639271		0	0	0	0		19	0.00110234	-0.00397272	-0.0754816		17	0.000986308	0.0470436	0.799741		20	0.00116036	-0.0196746	-0.393492		20	0.00116036	0.0505128	1.01026		19	0.00110234	-0.0695878	-1.32217		18	0.00104433	0.0320799	0.577438		18	0.00104433	-0.0340891	-0.613604		20	0.00116036	-0.0121471	-0.242943		20	0.00116036	0.0703167	1.40633		20	0.00116036	-0.0436624	-0.873248
OMOP_44808856	Cholesterol level	32	0.00185658	-0.0621552	-1.98897		32	0.00185658	-0.118457	-3.79063		29	0.00168252	-0.0538141	-1.56061		31	0.00179856	0.0140397	0.43523		30	0.00174054	0.0638422	1.91527		18	0.00104433	0.104853	1.88735		32	0.00185658	-0.11122	-3.55905		31	0.00179856	-0.0514222	-1.59409		27	0.00156649	0.0291095	0.785956		30	0.00174054	-0.142631	-4.27894		27	0.00156649	0.0221104	0.59698		31	0.00179856	0.0174019	0.539459		31	0.00179856	-0.0339705	-1.05309		19	0.00110234	0.0963539	1.83072		27	0.00156649	-0.00282441	-0.076259		22	0.0012764	0.0263161	0.578953		30	0.00174054	-0.0346361	-1.03908		32	0.00185658	-0.0854679	-2.73497		31	0.00179856	-0.0727438	-2.25506		32	0.00185658	0.229806	7.3538		32	0.00185658	-0.00289071	-0.0925027		31	0.00179856	-0.0255131	-0.790906		32	0.00185658	0.155991	4.9917		31	0.00179856	-0.231773	-7.18497
OMOP_4063911	Ocular fundus photography	36	0.00208865	0.0238915	0.860093		36	0.00208865	-0.0104939	-0.377782		32	0.00185658	-9.76165e-05	-0.00312373		36	0.00208865	0.0049192	0.177091		36	0.00208865	0.019046	0.685656		23	0.00133442	0.0205347	0.472297		36	0.00208865	0.0121364	0.436909		35	0.00203063	-0.0368415	-1.28945		29	0.00168252	0.0193984	0.562554		36	0.00208865	0.0565404	2.03545		0	0	0	0		36	0.00208865	0.0130578	0.470083		35	0.00203063	0.0286545	1.00291		0	0	0	0		29	0.00168252	-0.00263267	-0.0763473		27	0.00156649	0.0161942	0.437244		32	0.00185658	-0.00250222	-0.0800711		36	0.00208865	-0.077212	-2.77963		36	0.00208865	0.0245009	0.882032		31	0.00179856	-0.0928065	-2.877		35	0.00203063	0.00925767	0.324018		36	0.00208865	0.0275668	0.992405		36	0.00208865	0.0147991	0.532767		35	0.00203063	0.000555157	0.0194305
OMOP_4073419	Forewater rupture of amniotic membrane	61	0.0035391	-0.0214428	-1.30801		61	0.0035391	-0.0505599	-3.08415		50	0.00290091	0.000208369	0.0104184		61	0.0035391	-0.0477889	-2.91512		61	0.0035391	-0.0536835	-3.27469		40	0.00232072	0.0456776	1.82711		61	0.0035391	0.00213116	0.130001		61	0.0035391	-0.052027	-3.17365		56	0.00324901	-0.0487075	-2.72762		61	0.0035391	0.0952056	5.80754		59	0.00342307	-0.0277988	-1.64013		61	0.0035391	-0.00612613	-0.373694		61	0.0035391	-0.025459	-1.553		57	0.00330703	-0.0455563	-2.59671		61	0.0035391	-0.00133437	-0.0813963		51	0.00295892	-0.0349804	-1.784		61	0.0035391	0.004297	0.262117		61	0.0035391	-0.0640915	-3.90958		59	0.00342307	-0.00625678	-0.36915		59	0.00342307	0.040366	2.3816		60	0.00348109	-0.0801143	-4.80686		61	0.0035391	-0.0359107	-2.19055		61	0.0035391	-0.0945317	-5.76643		61	0.0035391	0.116089	7.08145
OMOP_4021670	Perineal pain	20	0.00116036	0.0542136	1.08427		20	0.00116036	-0.00937259	-0.187452		18	0.00104433	0.0237847	0.428124		20	0.00116036	-0.0265742	-0.531484		20	0.00116036	0.0195909	0.391819		0	0	0	0		20	0.00116036	-0.0284222	-0.568443		20	0.00116036	-0.015241	-0.30482		19	0.00110234	-0.0117732	-0.223691		20	0.00116036	0.0542987	1.08597		20	0.00116036	-0.0403775	-0.807549		20	0.00116036	0.0101678	0.203356		20	0.00116036	-0.003171	-0.0634199		0	0	0	0		20	0.00116036	-0.00409478	-0.0818956		16	0.00092829	0.00747299	0.119568		20	0.00116036	-0.0174673	-0.349347		20	0.00116036	-0.00186109	-0.0372219		17	0.000986308	0.01525	0.25925		18	0.00104433	-0.0564169	-1.0155		17	0.000986308	0.0577286	0.981385		20	0.00116036	-0.00456581	-0.0913162		20	0.00116036	-0.01965	-0.393		20	0.00116036	0.0130335	0.260671
OMOP_4082729	Homeopathic therapy	23	0.00133442	0.025052	0.576196		23	0.00133442	0.162334	3.73368		21	0.00121838	-0.00410702	-0.0862475		23	0.00133442	0.0508474	1.16949		23	0.00133442	0.0331792	0.763121		0	0	0	0		23	0.00133442	0.0687457	1.58115		23	0.00133442	0.0449193	1.03314		18	0.00104433	0.00511236	0.0920225		23	0.00133442	0.00753897	0.173396		23	0.00133442	-0.0616776	-1.41859		22	0.0012764	-0.021643	-0.476146		23	0.00133442	0.0342829	0.788506		21	0.00121838	-0.0344108	-0.722627		23	0.00133442	-0.00358765	-0.0825159		17	0.000986308	0.0245492	0.417336		23	0.00133442	0.015521	0.356984		23	0.00133442	0.150613	3.4641		23	0.00133442	0.0522418	1.20156		21	0.00121838	-0.00603019	-0.126634		22	0.0012764	0.0294498	0.647896		23	0.00133442	0.0314013	0.722229		22	0.0012764	-0.020889	-0.459557		22	0.0012764	-0.125155	-2.7534
OMOP_4012561	Nulliparous	18	0.00104433	-0.0228565	-0.411417		18	0.00104433	-0.0238323	-0.428981		0	0	0	0		18	0.00104433	0.0201299	0.362339		18	0.00104433	0.0362088	0.651758		0	0	0	0		18	0.00104433	-0.0414946	-0.746902		18	0.00104433	-0.000621723	-0.011191		16	0.00092829	0.0508224	0.813159		18	0.00104433	0.0374716	0.674489		18	0.00104433	-0.0319921	-0.575858		18	0.00104433	0.0183207	0.329772		18	0.00104433	-0.00539939	-0.0971891		16	0.00092829	0.0550423	0.880676		18	0.00104433	-0.00472477	-0.0850459		16	0.00092829	0.0143881	0.23021		18	0.00104433	-0.0202015	-0.363627		18	0.00104433	-0.00532244	-0.095804		18	0.00104433	-0.00571962	-0.102953		18	0.00104433	-0.0285689	-0.51424		16	0.00092829	0.00682877	0.10926		18	0.00104433	0.000411588	0.00740858		18	0.00104433	0.012243	0.220374		17	0.000986308	-0.047742	-0.811613
OMOP_4064188	O/E - visual acuity L-eye =6/9	106	0.00614992	-0.0236713	-2.50916		106	0.00614992	-0.0530187	-5.61998		95	0.00551172	-0.00196131	-0.186325		106	0.00614992	-0.0133795	-1.41823		105	0.0060919	-0.0366162	-3.8447		52	0.00301694	0.041902	2.1789		106	0.00614992	-0.0548866	-5.81798		104	0.00603388	0.0090301	0.93913		86	0.00498956	-0.0404179	-3.47594		102	0.00591785	0.000490177	0.0499981		37	0.00214667	0.128244	4.74503		104	0.00603388	-0.0178264	-1.85394		104	0.00603388	-0.038046	-3.95678		45	0.00261081	-0.000611093	-0.0274992		87	0.00504757	-0.000980579	-0.0853103		87	0.00504757	-0.0415824	-3.61767		98	0.00568577	0.0012222	0.119775		106	0.00614992	0.0376079	3.98643		103	0.00597586	-0.0170347	-1.75457		102	0.00591785	0.0584622	5.96315		99	0.00574379	-0.0308328	-3.05245		104	0.00603388	-0.0398654	-4.146		103	0.00597586	-0.041459	-4.27028		105	0.0060919	0.0891794	9.36384
OMOP_140821	Spasm	58	0.00336505	-0.031487	-1.82624		58	0.00336505	-0.0147109	-0.853235		52	0.00301694	-0.0269159	-1.39963		58	0.00336505	-0.0454092	-2.63373		58	0.00336505	-0.0375435	-2.17752		0	0	0	0		58	0.00336505	-0.0513071	-2.97581		58	0.00336505	0.0386582	2.24217		50	0.00290091	-0.00526689	-0.263344		58	0.00336505	-0.0821548	-4.76498		52	0.00301694	-0.0891681	-4.63674		58	0.00336505	-0.0228228	-1.32372		58	0.00336505	-0.057611	-3.34144		43	0.00249478	-0.0106747	-0.459012		55	0.003191	-0.00157123	-0.0864178		45	0.00261081	-0.0378746	-1.70436		57	0.00330703	0.00387343	0.220785		57	0.00330703	0.0887327	5.05776		55	0.003191	-0.0154952	-0.852235		57	0.00330703	-0.0403119	-2.29778		52	0.00301694	0.0149207	0.775877		58	0.00336505	-0.0262543	-1.52275		56	0.00324901	-0.0218257	-1.22224		57	0.00330703	0.0173179	0.987118
OMOP_4269221	Vulvitis	45	0.00261081	-0.0378717	-1.70423		45	0.00261081	-0.0604227	-2.71902		38	0.00220469	-0.0388381	-1.47585		45	0.00261081	-0.017798	-0.80091		44	0.0025528	-0.0248947	-1.09537		17	0.000986308	-0.00377118	-0.06411		45	0.00261081	-0.0546342	-2.45854		44	0.0025528	-0.0294204	-1.2945		41	0.00237874	0.0288905	1.18451		44	0.0025528	-0.0936017	-4.11847		40	0.00232072	0.0115444	0.461777		45	0.00261081	-0.0472883	-2.12797		45	0.00261081	-0.0572398	-2.57579		30	0.00174054	-0.0182544	-0.547632		45	0.00261081	-0.00194901	-0.0877054		38	0.00220469	-0.0123614	-0.469733		45	0.00261081	-0.0128148	-0.576667		45	0.00261081	0.0101417	0.456378		45	0.00261081	-0.0748554	-3.36849		44	0.0025528	0.0383249	1.6863		41	0.00237874	-0.0835273	-3.42462		45	0.00261081	-0.0572349	-2.57557		44	0.0025528	-0.0444872	-1.95744		45	0.00261081	-0.193188	-8.69344
OMOP_4066053	Manual removal of wax from external auditory canal	22	0.0012764	0.0442918	0.974419		22	0.0012764	0.0493218	1.08508		21	0.00121838	-0.0195726	-0.411025		22	0.0012764	-0.00738683	-0.16251		22	0.0012764	-0.045234	-0.995148		0	0	0	0		22	0.0012764	0.0138162	0.303957		22	0.0012764	0.0511015	1.12423		18	0.00104433	-0.0188546	-0.339383		21	0.00121838	0.0215014	0.451529		22	0.0012764	-0.0208131	-0.457887		21	0.00121838	-0.0516868	-1.08542		22	0.0012764	-0.0481348	-1.05896		0	0	0	0		19	0.00110234	-0.00463632	-0.08809		20	0.00116036	-0.0552984	-1.10597		22	0.0012764	-0.00630211	-0.138646		22	0.0012764	0.0872381	1.91924		21	0.00121838	0.0102767	0.215811		21	0.00121838	-0.00479634	-0.100723		19	0.00110234	0.0199018	0.378135		22	0.0012764	-0.0394784	-0.868524		21	0.00121838	-0.0385394	-0.809327		22	0.0012764	-0.0305641	-0.672411
OMOP_4094034	Progress satisfactory	37	0.00214667	0.0311636	1.15305		37	0.00214667	0.104069	3.85054		34	0.00197262	0.00800092	0.272031		37	0.00214667	0.0281858	1.04287		37	0.00214667	0.0251995	0.932382		0	0	0	0		37	0.00214667	0.0557594	2.0631		36	0.00208865	0.0213749	0.769497		34	0.00197262	-0.00351784	-0.119607		35	0.00203063	0.047936	1.67776		34	0.00197262	0.0139913	0.475703		37	0.00214667	-0.00528435	-0.195521		36	0.00208865	0.0433731	1.56143		26	0.00150847	-0.0105858	-0.275231		33	0.0019146	-0.00268129	-0.0884824		33	0.0019146	0.00847237	0.279588		36	0.00208865	0.00624891	0.224961		37	0.00214667	0.0826126	3.05667		34	0.00197262	0.0421052	1.43158		34	0.00197262	-0.0415325	-1.41211		35	0.00203063	0.0525331	1.83866		37	0.00214667	0.0252127	0.93287		35	0.00203063	0.0426485	1.4927		36	0.00208865	-0.0265338	-0.955216
OMOP_378160	Otorrhea	51	0.00295892	-0.0142412	-0.726303		51	0.00295892	0.000936428	0.0477578		47	0.00272685	-0.0314757	-1.47936		51	0.00295892	-0.0160408	-0.818083		51	0.00295892	-0.0519193	-2.64788		25	0.00145045	-0.0598984	-1.49746		51	0.00295892	0.0248962	1.26971		51	0.00295892	-0.0158923	-0.810507		44	0.0025528	-0.0416036	-1.83056		48	0.00278487	0.0643332	3.08799		47	0.00272685	0.0437003	2.05391		51	0.00295892	-0.0686881	-3.50309		50	0.00290091	-0.0266996	-1.33498		35	0.00203063	-0.0664261	-2.32491		48	0.00278487	-0.00200698	-0.0963351		39	0.00226271	-0.0551725	-2.15173		51	0.00295892	0.0128931	0.657549		51	0.00295892	-0.0309077	-1.57629		48	0.00278487	-0.00144926	-0.0695643		50	0.00290091	0.0621511	3.10756		46	0.00266883	-0.0687572	-3.16283		51	0.00295892	-0.0399728	-2.03861		50	0.00290091	-0.0710484	-3.55242		51	0.00295892	-0.00534951	-0.272825
OMOP_4081129	Discharged from private hospital	21	0.00121838	-0.0183377	-0.385091		21	0.00121838	0.0616015	1.29363		20	0.00116036	-0.00912006	-0.182401		21	0.00121838	-0.0259734	-0.545441		21	0.00121838	-0.0272797	-0.572873		0	0	0	0		21	0.00121838	0.0381135	0.800384		20	0.00116036	-0.0508127	-1.01625		17	0.000986308	-0.0463836	-0.788522		21	0.00121838	-0.0215344	-0.452222		19	0.00110234	-0.056994	-1.08289		21	0.00121838	0.0143635	0.301633		19	0.00110234	-0.00207499	-0.0394249		0	0	0	0		19	0.00110234	-0.0050843	-0.0966017		17	0.000986308	0.0153226	0.260485		19	0.00110234	0.00196675	0.0373682		21	0.00121838	-0.118273	-2.48372		19	0.00110234	0.0138082	0.262356		21	0.00121838	-0.0865198	-1.81692		21	0.00121838	0.0170273	0.357573		20	0.00116036	0.00709278	0.141856		21	0.00121838	0.0119924	0.251841		21	0.00121838	-0.0432635	-0.908534
OMOP_4117417	Toilet of skin	38	0.00220469	0.0121962	0.463457		39	0.00226271	-0.151398	-5.90451		38	0.00220469	-0.0430454	-1.63572		39	0.00226271	-0.00396799	-0.154751		39	0.00226271	0.0171273	0.667965		29	0.00168252	-0.0457899	-1.32791		39	0.00226271	-0.0985102	-3.8419		39	0.00226271	-0.0547093	-2.13366		32	0.00185658	0.0170483	0.545547		38	0.00220469	-0.178763	-6.79301		36	0.00208865	0.013197	0.475094		39	0.00226271	-0.0447299	-1.74447		39	0.00226271	-0.0441915	-1.72347		29	0.00168252	0.0229996	0.666987		39	0.00226271	-0.00247957	-0.0967032		28	0.00162451	-0.00132419	-0.0370772		39	0.00226271	-0.00755993	-0.294837		38	0.00220469	-0.073427	-2.79023		38	0.00220469	-0.124376	-4.72629		38	0.00220469	0.00532124	0.202207		37	0.00214667	-0.0609841	-2.25641		39	0.00226271	-0.0538308	-2.0994		38	0.00220469	-0.0937409	-3.56216		38	0.00220469	-0.277556	-10.5471
OMOP_4086928	IUCD status	20	0.00116036	-0.0782124	-1.56425		20	0.00116036	-0.0790225	-1.58045		19	0.00110234	-0.0276375	-0.525112		20	0.00116036	-0.063902	-1.27804		20	0.00116036	-0.0589446	-1.17889		0	0	0	0		20	0.00116036	-0.0794226	-1.58845		20	0.00116036	-0.076912	-1.53824		19	0.00110234	-0.0750374	-1.42571		20	0.00116036	-0.0524565	-1.04913		20	0.00116036	-0.0610727	-1.22145		20	0.00116036	-0.0531875	-1.06375		20	0.00116036	-0.0726634	-1.45327		17	0.000986308	-0.0552042	-0.938471		20	0.00116036	-0.00485347	-0.0970695		0	0	0	0		20	0.00116036	-0.0159931	-0.319863		20	0.00116036	0.03089	0.617801		20	0.00116036	-0.0624725	-1.24945		19	0.00110234	0.0196986	0.374274		19	0.00110234	-0.054453	-1.03461		20	0.00116036	-0.0784918	-1.56984		20	0.00116036	-0.0428864	-0.857728		20	0.00116036	0.031416	0.628321
OMOP_4203722	Patient encounter procedure	218	0.0126479	-0.0346054	-7.54397		218	0.0126479	-0.0380025	-8.28454		203	0.0117777	0.00897498	1.82192		217	0.0125899	-0.0358744	-7.78474		215	0.0124739	-0.0556015	-11.9543		121	0.00702019	0.0151815	1.83696		217	0.0125899	-0.0493296	-10.7045		217	0.0125899	-0.0376982	-8.18052		194	0.0112555	-0.0347294	-6.7375		214	0.0124159	-0.0517365	-11.0716		206	0.0119517	0.0180394	3.71611		217	0.0125899	-0.0436697	-9.47633		215	0.0124739	-0.0553498	-11.9002		164	0.00951497	-0.0291785	-4.78527		207	0.0120097	-0.000469554	-0.0971976		171	0.0099211	-0.0402681	-6.88584		213	0.0123579	-0.00982692	-2.09313		217	0.0125899	0.0523615	11.3625		211	0.0122418	-0.0483542	-10.2027		208	0.0120678	-0.0126994	-2.64148		206	0.0119517	-0.034331	-7.0722		217	0.0125899	-0.0713225	-15.477		215	0.0124739	-0.0346503	-7.44981		213	0.0123579	-0.0322836	-6.87641
OMOP_4268895	Female pelvic peritoneal adhesions	86	0.00498956	-0.0505619	-4.34832		86	0.00498956	-0.00475176	-0.408652		74	0.00429334	0.0233499	1.72789		86	0.00498956	-0.045057	-3.87491		84	0.00487352	-0.0766215	-6.4362		39	0.00226271	-0.00378128	-0.14747		86	0.00498956	-0.00355684	-0.305888		86	0.00498956	-0.00779548	-0.670411		75	0.00435136	-0.0227977	-1.70983		84	0.00487352	-0.00469507	-0.394386		82	0.00475748	0.0222499	1.82449		86	0.00498956	0.00592562	0.509604		86	0.00498956	-0.0104594	-0.899511		69	0.00400325	-0.004474	-0.308706		84	0.00487352	-0.00116765	-0.0980822		70	0.00406127	-0.0156697	-1.09688		86	0.00498956	-0.0103498	-0.890083		86	0.00498956	-0.0782708	-6.73129		84	0.00487352	0.0175662	1.47556		83	0.0048155	0.0239194	1.98531		78	0.00452541	0.0121627	0.948692		85	0.00493154	0.00596844	0.507317		86	0.00498956	0.0232667	2.00094		86	0.00498956	0.190087	16.3475
OMOP_4052954	FITT activity level 4; 12+ occas of mod/vig activit in 4 wks	40	0.00232072	0.00718284	0.287313		40	0.00232072	0.158987	6.35949		36	0.00208865	0.0584142	2.10291		40	0.00232072	0.00271467	0.108587		40	0.00232072	-0.0269483	-1.07793		24	0.00139243	-0.141229	-3.38949		40	0.00232072	0.123313	4.93254		40	0.00232072	0.0435427	1.74171		36	0.00208865	-0.00708675	-0.255123		40	0.00232072	0.069034	2.76136		36	0.00208865	-0.126366	-4.54919		39	0.00226271	-0.016825	-0.656176		40	0.00232072	0.0672666	2.69066		29	0.00168252	-0.0370842	-1.07544		38	0.00220469	-0.00260264	-0.0989005		32	0.00185658	-0.00579949	-0.185584		40	0.00232072	0.0195951	0.783804		40	0.00232072	0.105145	4.2058		38	0.00220469	0.0840249	3.19294		39	0.00226271	-0.00609639	-0.237759		40	0.00232072	0.0370169	1.48068		40	0.00232072	0.0345871	1.38349		39	0.00226271	0.124543	4.85716		40	0.00232072	0.0784263	3.13705
OMOP_1124957	oxycodone	17	0.000986308	0.0626104	1.06438		17	0.000986308	0.0745158	1.26677		17	0.000986308	0.0101202	0.172044		17	0.000986308	-0.0474731	-0.807042		16	0.00092829	-0.113599	-1.81759		0	0	0	0		17	0.000986308	0.029287	0.497879		17	0.000986308	-0.0196454	-0.333971		0	0	0	0		17	0.000986308	0.0716708	1.2184		16	0.00092829	0.198326	3.17321		17	0.000986308	-0.0894557	-1.52075		17	0.000986308	-0.0218702	-0.371793		0	0	0	0		17	0.000986308	-0.00606525	-0.103109		0	0	0	0		17	0.000986308	0.011138	0.189346		17	0.000986308	-0.0247954	-0.421522		17	0.000986308	0.038038	0.646647		17	0.000986308	-0.0940946	-1.59961		17	0.000986308	0.044131	0.750227		17	0.000986308	-0.0658151	-1.11886		16	0.00092829	-0.112111	-1.79378		16	0.00092829	0.201632	3.22611
OMOP_4262720	Ischiorectal abscess	18	0.00104433	0.0305451	0.549812		18	0.00104433	0.0222561	0.40061		16	0.00092829	0.0379758	0.607613		18	0.00104433	-0.00163653	-0.0294575		18	0.00104433	-0.000912935	-0.0164328		0	0	0	0		18	0.00104433	0.00182187	0.0327937		17	0.000986308	0.0276871	0.470681		0	0	0	0		17	0.000986308	0.0436133	0.741426		18	0.00104433	0.0189993	0.341988		17	0.000986308	-0.0156007	-0.265211		18	0.00104433	0.0298742	0.537736		0	0	0	0		18	0.00104433	-0.0058513	-0.105323		0	0	0	0		18	0.00104433	0.00572722	0.10309		18	0.00104433	-0.00368441	-0.0663193		18	0.00104433	-0.000924933	-0.0166488		16	0.00092829	-0.11476	-1.83616		0	0	0	0		18	0.00104433	-0.000626811	-0.0112826		17	0.000986308	-0.00145238	-0.0246905		18	0.00104433	0.0385156	0.693282
OMOP_4061783	O/E - testicular swelling	18	0.00104433	0.0398271	0.716887		18	0.00104433	-0.095135	-1.71243		16	0.00092829	-0.0982356	-1.57177		18	0.00104433	-0.0781344	-1.40642		17	0.000986308	-0.10269	-1.74573		0	0	0	0		18	0.00104433	-0.00963501	-0.17343		18	0.00104433	-0.105211	-1.8938		17	0.000986308	-0.150697	-2.56185		18	0.00104433	0.0274021	0.493239		17	0.000986308	-0.050184	-0.853129		17	0.000986308	-0.118604	-2.01627		18	0.00104433	-0.0637053	-1.1467		0	0	0	0		18	0.00104433	-0.00585527	-0.105395		0	0	0	0		18	0.00104433	0.0142149	0.255868		18	0.00104433	-0.0923701	-1.66266		16	0.00092829	-0.0614365	-0.982985		0	0	0	0		17	0.000986308	-0.0682965	-1.16104		18	0.00104433	-0.13138	-2.36484		18	0.00104433	-0.0795724	-1.4323		18	0.00104433	-0.0863466	-1.55424
OMOP_1136980	ketorolac	17	0.000986308	-0.0499114	-0.848494		17	0.000986308	-0.0303523	-0.51599		17	0.000986308	0.0457893	0.778419		17	0.000986308	-0.000154403	-0.00262485		17	0.000986308	0.000521225	0.00886082		0	0	0	0		17	0.000986308	-0.0563901	-0.958632		17	0.000986308	0.00506243	0.0860614		0	0	0	0		0	0	0	0		16	0.00092829	-0.01304	-0.20864		17	0.000986308	0.0254154	0.432062		17	0.000986308	-0.0109003	-0.185306		0	0	0	0		17	0.000986308	-0.00637248	-0.108332		0	0	0	0		17	0.000986308	-0.0238706	-0.4058		17	0.000986308	-0.00962673	-0.163654		17	0.000986308	0.0120158	0.204268		16	0.00092829	0.142393	2.27828		0	0	0	0		17	0.000986308	0.0371986	0.632377		16	0.00092829	0.156033	2.49654		17	0.000986308	0.0309298	0.525807
OMOP_44788803	Atrial fibrillation resolved	18	0.00104433	-0.0385139	-0.693249		18	0.00104433	-0.173746	-3.12742		17	0.000986308	-0.119116	-2.02498		18	0.00104433	-0.0217803	-0.392046		0	0	0	0		0	0	0	0		18	0.00104433	-0.114946	-2.06902		17	0.000986308	-0.0831641	-1.41379		18	0.00104433	-0.0543333	-0.977999		18	0.00104433	-0.227805	-4.1005		16	0.00092829	0.00053782	0.00860512		18	0.00104433	-0.0370238	-0.666429		18	0.00104433	-0.0452302	-0.814144		0	0	0	0		18	0.00104433	-0.00602154	-0.108388		0	0	0	0		18	0.00104433	-0.012313	-0.221633		18	0.00104433	-0.0794528	-1.43015		16	0.00092829	-0.172498	-2.75998		18	0.00104433	0.0878226	1.58081		18	0.00104433	-0.101055	-1.81899		18	0.00104433	-0.0684386	-1.23189		18	0.00104433	-0.134732	-2.42518		18	0.00104433	-0.0719357	-1.29484
OMOP_4145334	Medical insurance scheme examination	34	0.00197262	-0.00689665	-0.234486		34	0.00197262	0.00138134	0.0469654		31	0.00179856	-0.0335497	-1.04004		34	0.00197262	-0.051588	-1.75399		34	0.00197262	-0.0753643	-2.56239		16	0.00092829	-0.0343504	-0.549606		34	0.00197262	-0.0695403	-2.36437		34	0.00197262	-0.0298227	-1.01397		32	0.00185658	-0.0619622	-1.98279		34	0.00197262	-0.0364324	-1.2387		32	0.00185658	0.111803	3.5777		33	0.0019146	-0.128236	-4.23177		34	0.00197262	-0.0638017	-2.16926		28	0.00162451	-0.0022073	-0.0618045		34	0.00197262	-0.00325299	-0.110602		29	0.00168252	-0.115871	-3.36027		34	0.00197262	0.0121337	0.412545		34	0.00197262	0.0352262	1.19769		34	0.00197262	-0.0530379	-1.80329		31	0.00179856	0.0534852	1.65804		34	0.00197262	-0.0530954	-1.80524		34	0.00197262	-0.131012	-4.4544		34	0.00197262	0.0213148	0.724704		34	0.00197262	-0.0780147	-2.6525
OMOP_313219	Phlebitis and thrombophlebitis	53	0.00307496	0.0342298	1.81418		53	0.00307496	-0.126681	-6.7141		48	0.00278487	0.0260345	1.24965		53	0.00307496	0.167042	8.85323		52	0.00301694	0.295579	15.3701		21	0.00121838	0.136787	2.87253		53	0.00307496	-0.0612868	-3.2482		52	0.00301694	0.114974	5.97866		48	0.00278487	0.120906	5.80351		53	0.00307496	-0.00304624	-0.161451		49	0.00284289	0.126547	6.2008		53	0.00307496	0.208312	11.0406		52	0.00301694	0.126118	6.55814		40	0.00232072	0.146836	5.87343		50	0.00290091	-0.00221959	-0.110979		42	0.00243676	0.2077	8.72341		50	0.00290091	-0.0562043	-2.81022		53	0.00307496	-0.0272087	-1.44206		52	0.00301694	-0.00361272	-0.187861		50	0.00290091	0.0907184	4.53592		46	0.00266883	0.162902	7.49349		53	0.00307496	0.196046	10.3904		52	0.00301694	0.0743082	3.86402		52	0.00301694	-0.102737	-5.34232
OMOP_74892	Articular gout	19	0.00110234	0.0410413	0.779785		19	0.00110234	-0.00322451	-0.0612657		17	0.000986308	0.0657303	1.11741		19	0.00110234	0.019522	0.370917		19	0.00110234	0.0370785	0.704492		0	0	0	0		19	0.00110234	0.00334673	0.0635878		17	0.000986308	-0.015358	-0.261085		0	0	0	0		18	0.00104433	0.0248523	0.447341		17	0.000986308	0.111694	1.89881		18	0.00104433	-0.00394714	-0.0710485		19	0.00110234	0.0393384	0.74743		0	0	0	0		18	0.00104433	-0.00617868	-0.111216		16	0.00092829	-0.00380257	-0.0608412		18	0.00104433	0.00733298	0.131994		19	0.00110234	-0.0719375	-1.36681		17	0.000986308	0.00913157	0.155237		18	0.00104433	0.0341799	0.615237		18	0.00104433	0.0126208	0.227174		19	0.00110234	-0.00749801	-0.142462		19	0.00110234	0.0468285	0.889742		18	0.00104433	-0.00447084	-0.0804751
OMOP_19040606	carbimazole	95	0.00551172	0.0320103	3.04098		95	0.00551172	-0.0844097	-8.01892		85	0.00493154	0.00464737	0.395026		95	0.00551172	-0.0529389	-5.02919		92	0.00533767	0.0423325	3.89459		52	0.00301694	-0.0289525	-1.50553		95	0.00551172	-0.025615	-2.43342		95	0.00551172	-0.180939	-17.1892		87	0.00504757	-0.0177586	-1.54499		92	0.00533767	0.0982662	9.04049		84	0.00487352	0.000419043	0.0351996		95	0.00551172	-0.0304865	-2.89622		94	0.0054537	0.0392681	3.6912		76	0.00440938	-0.111575	-8.47972		93	0.00539568	-0.00119801	-0.111415		69	0.00400325	0.0523235	3.61032		93	0.00539568	0.0328038	3.05076		95	0.00551172	-0.33297	-31.6322		93	0.00539568	-0.114894	-10.6852		90	0.00522163	-0.339376	-30.5438		87	0.00504757	-0.0627022	-5.45509		92	0.00533767	-0.00440322	-0.405096		95	0.00551172	0.0173053	1.644		93	0.00539568	-0.0880245	-8.18628
OMOP_4040446	History and physical examination, insurance	47	0.00272685	-0.00633539	-0.297763		47	0.00272685	0.0270054	1.26926		45	0.00261081	0.048598	2.18691		47	0.00272685	0.0105943	0.497932		47	0.00272685	0.00218855	0.102862		20	0.00116036	-0.00940409	-0.188082		47	0.00272685	0.0357983	1.68252		47	0.00272685	0.0223123	1.04868		36	0.00208865	0.014799	0.532765		47	0.00272685	-0.0233484	-1.09737		44	0.0025528	-0.029055	-1.27842		47	0.00272685	0.0147453	0.693029		47	0.00272685	0.0105658	0.496592		30	0.00174054	-0.0089851	-0.269553		45	0.00261081	-0.00252208	-0.113494		37	0.00214667	0.00186053	0.0688398		46	0.00266883	0.0110389	0.507789		47	0.00272685	0.0873918	4.10741		46	0.00266883	0.0404274	1.85966		46	0.00266883	-0.027326	-1.257		43	0.00249478	0.0217422	0.934916		47	0.00272685	0.0271941	1.27812		46	0.00266883	0.066146	3.04272		46	0.00266883	0.010686	0.491557
OMOP_37017182	Joint pain of pelvic region	24	0.00139243	-0.0368972	-0.885534		24	0.00139243	-0.0289412	-0.694589		21	0.00121838	0.0561798	1.17978		24	0.00139243	0.0543818	1.30516		23	0.00133442	-0.0207925	-0.478228		0	0	0	0		24	0.00139243	-0.000171148	-0.00410755		23	0.00133442	0.052088	1.19802		23	0.00133442	0.0230817	0.530879		22	0.0012764	0.174175	3.83186		20	0.00116036	-0.0920803	-1.84161		24	0.00139243	0.059523	1.42855		24	0.00139243	0.0515593	1.23742		0	0	0	0		22	0.0012764	-0.00530786	-0.116773		20	0.00116036	0.0482692	0.965384		23	0.00133442	-0.00763105	-0.175514		24	0.00139243	0.0402901	0.966963		23	0.00133442	0.0859553	1.97697		20	0.00116036	-0.0845432	-1.69086		18	0.00104433	0.0324518	0.584132		24	0.00139243	0.0710415	1.70499		23	0.00133442	0.24894	5.72561		21	0.00121838	0.028153	0.591212
OMOP_4136621	Seen by respiratory physician	56	0.00324901	0.117572	6.58404		56	0.00324901	0.123005	6.88827		54	0.00313298	0.0666901	3.60126		56	0.00324901	0.0524457	2.93696		55	0.003191	0.0246818	1.3575		25	0.00145045	0.0712551	1.78138		56	0.00324901	0.137865	7.72046		54	0.00313298	0.00502791	0.271507		50	0.00290091	0.0504006	2.52003		46	0.00266883	0.50737	23.339		51	0.00295892	0.0199616	1.01804		55	0.003191	0.0733338	4.03336		54	0.00313298	0.105889	5.71798		34	0.00197262	-0.0128742	-0.437722		48	0.00278487	-0.00244961	-0.117581		42	0.00243676	0.03463	1.45446		53	0.00307496	0.0295161	1.56435		55	0.003191	-0.134228	-7.38255		53	0.00307496	0.261059	13.8361		55	0.003191	0.0372047	2.04626		50	0.00290091	0.121254	6.06269		55	0.003191	0.06243	3.43365		55	0.003191	0.350522	19.2787		56	0.00324901	0.00800539	0.448302
OMOP_373499	Disorder of eye region	50	0.00290091	-0.0151944	-0.759719		50	0.00290091	-0.00392389	-0.196194		47	0.00272685	-0.00119219	-0.0560329		50	0.00290091	-0.0282009	-1.41004		49	0.00284289	-0.0270922	-1.32752		21	0.00121838	-0.0897963	-1.88572		49	0.00284289	-0.00972149	-0.476353		50	0.00290091	-0.0362188	-1.81094		41	0.00237874	-0.0537115	-2.20217		49	0.00284289	-0.0463021	-2.2688		47	0.00272685	0.0577305	2.71333		49	0.00284289	-0.00707812	-0.346828		50	0.00290091	-0.00889079	-0.444539		34	0.00197262	0.000838865	0.0285214		48	0.00278487	-0.00249155	-0.119594		37	0.00214667	-0.00404384	-0.149622		49	0.00284289	-0.0121299	-0.594366		50	0.00290091	-0.0986568	-4.93284		49	0.00284289	-0.0181067	-0.887229		46	0.00266883	-0.0916702	-4.21683		48	0.00278487	-0.0105608	-0.506917		49	0.00284289	-0.00494272	-0.242193		48	0.00278487	-0.065517	-3.14482		49	0.00284289	-0.11507	-5.63841
OMOP_436252	Closed fracture of shaft of tibia	19	0.00110234	-0.0140039	-0.266074		19	0.00110234	-0.0101622	-0.193083		18	0.00104433	-0.0295877	-0.532579		19	0.00110234	0.00395428	0.0751312		19	0.00110234	-0.0325941	-0.619288		0	0	0	0		19	0.00110234	-0.0116535	-0.221416		19	0.00110234	0.0330938	0.628782		16	0.00092829	-0.0395991	-0.633586		19	0.00110234	-0.0811086	-1.54106		18	0.00104433	0.0541165	0.974097		19	0.00110234	-0.048037	-0.912703		19	0.00110234	-0.026648	-0.506312		19	0.00110234	-0.0310436	-0.589828		19	0.00110234	-0.00636361	-0.120909		0	0	0	0		19	0.00110234	-0.00654753	-0.124403		19	0.00110234	0.0658643	1.25142		19	0.00110234	-0.01945	-0.36955		17	0.000986308	-0.0161763	-0.274998		18	0.00104433	0.000371904	0.00669428		19	0.00110234	-0.00598693	-0.113752		19	0.00110234	0.00287989	0.054718		19	0.00110234	-0.00691312	-0.131349
OMOP_19062817	riboflavin	134	0.00777443	0.0484586	6.49345		134	0.00777443	0.0427465	5.72803		115	0.00667208	0.0564837	6.49563		134	0.00777443	0.018489	2.47752		130	0.00754235	0.0279813	3.63757		60	0.00348109	0.0440543	2.64326		134	0.00777443	0.0382279	5.12253		131	0.00760037	0.0323753	4.24117		114	0.00661406	0.0191775	2.18624		127	0.0073683	0.0607569	7.71612		111	0.00644001	-0.0468142	-5.19638		133	0.00771641	0.0328935	4.37484		131	0.00760037	0.0238661	3.12645		97	0.00562776	0.00757319	0.7346		125	0.00725226	-0.000992501	-0.124063		98	0.00568577	0.0109454	1.07265		132	0.00765839	0.0052746	0.696247		133	0.00771641	0.0563617	7.4961		128	0.00742632	0.0536236	6.86382		126	0.00731028	-0.0121991	-1.53709		120	0.00696217	0.0133137	1.59765		133	0.00771641	0.032546	4.32862		130	0.00754235	-0.00343916	-0.447091		125	0.00725226	0.098424	12.303
OMOP_4302749	Tenotomy	33	0.0019146	-0.0268601	-0.886382		33	0.0019146	-0.0468041	-1.54454		32	0.00185658	0.0402101	1.28672		33	0.0019146	0.0657001	2.1681		33	0.0019146	0.128898	4.25362		17	0.000986308	0.086063	1.46307		33	0.0019146	-0.0176032	-0.580906		32	0.00185658	0.0509167	1.62933		29	0.00168252	0.0381949	1.10765		33	0.0019146	-0.0503981	-1.66314		31	0.00179856	0.0246587	0.76442		32	0.00185658	0.108339	3.46686		33	0.0019146	0.0768502	2.53606		21	0.00121838	0.055351	1.16237		30	0.00174054	-0.00436249	-0.130875		30	0.00174054	0.114212	3.42635		32	0.00185658	-0.0214339	-0.685884		33	0.0019146	0.0465227	1.53525		33	0.0019146	-0.00312953	-0.103275		31	0.00179856	-0.0180733	-0.560272		31	0.00179856	0.0643384	1.99449		33	0.0019146	0.109546	3.61503		30	0.00174054	0.17225	5.16749		33	0.0019146	-0.0101743	-0.335753
OMOP_4032929	Operation on bladder	21	0.00121838	-0.00873094	-0.18335		21	0.00121838	-0.0372443	-0.782131		19	0.00110234	-0.0173411	-0.32948		21	0.00121838	-0.00854349	-0.179413		21	0.00121838	0.0162631	0.341525		0	0	0	0		21	0.00121838	-0.0520609	-1.09328		20	0.00116036	0.0324462	0.648925		19	0.00110234	0.0413839	0.786295		20	0.00116036	0.00850549	0.17011		20	0.00116036	0.0495635	0.99127		20	0.00116036	0.00543812	0.108762		21	0.00121838	-0.0300786	-0.631651		16	0.00092829	0.0615168	0.984269		20	0.00116036	-0.00664145	-0.132829		0	0	0	0		21	0.00121838	-0.018555	-0.389656		21	0.00121838	0.0354978	0.745453		20	0.00116036	-0.010409	-0.20818		21	0.00121838	0.0360195	0.756411		20	0.00116036	0.0085868	0.171736		20	0.00116036	-0.0286138	-0.572277		20	0.00116036	-0.0405858	-0.811717		21	0.00121838	0.0480974	1.01005
OMOP_4228816	Maxillary sinusitis	51	0.00295892	0.00945999	0.48246		51	0.00295892	-0.00572352	-0.291899		47	0.00272685	-0.0219991	-1.03396		51	0.00295892	-0.0357317	-1.82232		50	0.00290091	-0.0218217	-1.09109		19	0.00110234	0.126538	2.40421		51	0.00295892	-0.0654156	-3.3362		51	0.00295892	0.0204951	1.04525		42	0.00243676	0.0306472	1.28718		50	0.00290091	0.0237292	1.18646		45	0.00261081	-0.0194162	-0.873729		50	0.00290091	-0.0309048	-1.54524		51	0.00295892	-0.0514223	-2.62254		35	0.00203063	0.0338761	1.18566		49	0.00284289	-0.00275717	-0.135101		43	0.00249478	-0.0502046	-2.1588		51	0.00295892	-0.00932383	-0.475515		51	0.00295892	0.067505	3.44275		50	0.00290091	-0.00649464	-0.324732		49	0.00284289	0.124991	6.12454		44	0.0025528	-0.00254458	-0.111961		50	0.00290091	-0.0562571	-2.81286		51	0.00295892	0.0471133	2.40278		51	0.00295892	0.125984	6.42521
OMOP_3656246	Administration of meningitis A, C, W135 and Y vaccine	35	0.00203063	-6.37465e-05	-0.00223113		35	0.00203063	-0.212353	-7.43237		32	0.00185658	-0.00622931	-0.199338		35	0.00203063	-0.0548758	-1.92065		35	0.00203063	-0.0643088	-2.25081		20	0.00116036	0.152636	3.05272		35	0.00203063	-0.121137	-4.23979		35	0.00203063	-0.0557087	-1.94981		33	0.0019146	0.00639336	0.210981		35	0.00203063	0.015632	0.547119		32	0.00185658	0.270501	8.65603		34	0.00197262	-0.079889	-2.71623		35	0.00203063	-0.0840528	-2.94185		26	0.00150847	0.0440683	1.14578		34	0.00197262	-0.00398089	-0.13535		28	0.00162451	-0.114679	-3.21101		35	0.00203063	-0.0236408	-0.827428		35	0.00203063	-0.0565236	-1.97833		35	0.00203063	-0.0486001	-1.701		33	0.0019146	0.033951	1.12038		32	0.00185658	-0.0461895	-1.47806		34	0.00197262	-0.0798151	-2.71371		35	0.00203063	-0.0045925	-0.160738		35	0.00203063	0.114328	4.00148
OMOP_4080761	Right	27	0.00156649	0.00660779	0.17841		27	0.00156649	-0.0274216	-0.740382		24	0.00139243	0.0456494	1.09559		27	0.00156649	0.0225856	0.60981		27	0.00156649	-0.00683901	-0.184653		0	0	0	0		27	0.00156649	-0.0383921	-1.03659		27	0.00156649	0.0354411	0.956909		23	0.00133442	0.0830758	1.91074		27	0.00156649	0.0224365	0.605787		23	0.00133442	0.145887	3.3554		27	0.00156649	-0.0158633	-0.428309		27	0.00156649	-0.00327947	-0.0885457		21	0.00121838	0.0880395	1.84883		26	0.00150847	-0.00524614	-0.1364		23	0.00133442	-0.0374899	-0.862267		27	0.00156649	-0.0165336	-0.446408		27	0.00156649	0.0118471	0.319871		27	0.00156649	0.0143322	0.386969		26	0.00150847	0.117178	3.04664		25	0.00145045	0.0178743	0.446858		27	0.00156649	0.0103396	0.279169		27	0.00156649	0.0123501	0.333454		27	0.00156649	0.0804454	2.17202
OMOP_44803689	Excepted from diabetes quality indicators - informed dissent	28	0.00162451	0.0122563	0.343175		28	0.00162451	0.0410863	1.15042		26	0.00150847	0.0101553	0.264039		28	0.00162451	0.0211997	0.593592		28	0.00162451	0.0048182	0.13491		16	0.00092829	-0.0147491	-0.235986		28	0.00162451	0.0425879	1.19246		27	0.00156649	0.0688174	1.85807		24	0.00139243	0.0214171	0.514011		28	0.00162451	-0.0262394	-0.734702		0	0	0	0		28	0.00162451	-0.0119518	-0.33465		28	0.00162451	0.0212536	0.595101		0	0	0	0		20	0.00116036	-0.00698647	-0.139729		22	0.0012764	-0.0126439	-0.278165		25	0.00145045	0.00163285	0.0408212		28	0.00162451	0.078842	2.20757		25	0.00145045	0.0257127	0.642818		26	0.00150847	0.0174935	0.454832		26	0.00150847	0.0238735	0.620711		28	0.00162451	-0.00960119	-0.268833		27	0.00156649	-0.00274925	-0.0742297		28	0.00162451	0.0541805	1.51705
OMOP_19008361	tacalcitol	18	0.00104433	0.00357793	0.0644027		18	0.00104433	0.104784	1.88611		0	0	0	0		18	0.00104433	-0.0348354	-0.627037		18	0.00104433	-0.0659733	-1.18752		0	0	0	0		18	0.00104433	0.0531414	0.956546		18	0.00104433	0.00163282	0.0293907		0	0	0	0		18	0.00104433	-0.0189885	-0.341793		0	0	0	0		18	0.00104433	-0.0301804	-0.543247		18	0.00104433	-0.0374087	-0.673357		0	0	0	0		17	0.000986308	-0.00842347	-0.143199		16	0.00092829	-0.0541794	-0.866871		18	0.00104433	0.0136002	0.244803		18	0.00104433	-0.0260535	-0.468962		17	0.000986308	0.0415035	0.705559		0	0	0	0		18	0.00104433	-0.0126825	-0.228285		18	0.00104433	-0.0464949	-0.836907		18	0.00104433	0.145933	2.6268		18	0.00104433	0.0804317	1.44777
OMOP_381278	Cluster headache	45	0.00261081	0.147252	6.62632		45	0.00261081	-0.206015	-9.27066		39	0.00226271	-0.0680108	-2.65242		45	0.00261081	-0.165624	-7.45308		44	0.0025528	-0.143968	-6.33458		18	0.00104433	0.29158	5.24844		45	0.00261081	-0.148943	-6.70243		45	0.00261081	-0.0183553	-0.825987		40	0.00232072	-0.108616	-4.34465		44	0.0025528	0.169069	7.43904		41	0.00237874	-0.107003	-4.38713		44	0.0025528	-0.0782267	-3.44197		45	0.00261081	-0.153607	-6.91232		30	0.00174054	-0.0284344	-0.853031		40	0.00232072	-0.00364229	-0.145692		34	0.00197262	-0.134953	-4.58841		43	0.00249478	0.0243041	1.04508		45	0.00261081	-0.294899	-13.2704		43	0.00249478	-0.045879	-1.9728		45	0.00261081	-0.00227528	-0.102387		40	0.00232072	-0.0185575	-0.7423		45	0.00261081	-0.168339	-7.57524		45	0.00261081	-0.0828633	-3.72885		45	0.00261081	0.24393	10.9768
OMOP_4075962	Checking dressing of skin	20	0.00116036	-0.0870275	-1.74055		20	0.00116036	-0.154469	-3.08937		19	0.00110234	-0.0510614	-0.970166		20	0.00116036	-0.0383136	-0.766271		20	0.00116036	-0.0186487	-0.372973		0	0	0	0		20	0.00116036	-0.103467	-2.06934		20	0.00116036	-0.0443242	-0.886484		17	0.000986308	-0.0828838	-1.40902		20	0.00116036	-0.113592	-2.27184		19	0.00110234	-0.0886577	-1.6845		20	0.00116036	-0.0286394	-0.572788		20	0.00116036	-0.0628531	-1.25706		17	0.000986308	-0.0975462	-1.65829		19	0.00110234	-0.00783366	-0.148839		16	0.00092829	0.00727905	0.116465		20	0.00116036	-0.0090985	-0.18197		20	0.00116036	0.0176257	0.352514		19	0.00110234	-0.104312	-1.98193		20	0.00116036	-0.0212046	-0.424092		19	0.00110234	-0.0716551	-1.36145		19	0.00110234	-0.0518913	-0.985936		19	0.00110234	-0.0198389	-0.376938		19	0.00110234	-0.0533075	-1.01284
OMOP_794852	chlorpromazine	41	0.00237874	-0.0529447	-2.17073		41	0.00237874	-0.0623444	-2.55612		39	0.00226271	-0.00319911	-0.124765		41	0.00237874	-0.0343696	-1.40915		40	0.00232072	-0.000214781	-0.00859124		19	0.00110234	0.0725969	1.37934		41	0.00237874	-0.0365106	-1.49694		40	0.00232072	0.0359989	1.43996		37	0.00214667	-0.0078445	-0.290247		41	0.00237874	0.0287084	1.17704		34	0.00197262	0.0582654	1.98102		40	0.00232072	-0.0102283	-0.409134		40	0.00232072	-0.0128673	-0.514694		27	0.00156649	0.00839113	0.22656		34	0.00197262	-0.0043937	-0.149386		32	0.00185658	-0.0201503	-0.644808		39	0.00226271	-0.0287071	-1.11958		41	0.00237874	0.172511	7.07296		38	0.00220469	-0.0446044	-1.69497		40	0.00232072	0.00741777	0.296711		40	0.00232072	-0.0455938	-1.82375		41	0.00237874	-0.0277664	-1.13842		41	0.00237874	-0.128394	-5.26417		31	0.00179856	0.64194	19.9001
OMOP_700299	thioridazine	61	0.0035391	-0.029086	-1.77425		61	0.0035391	0.042951	2.62001		55	0.003191	0.0324638	1.78551		61	0.0035391	0.00388826	0.237184		61	0.0035391	0.02242	1.36762		23	0.00133442	-0.0657599	-1.51248		61	0.0035391	0.0437839	2.67082		59	0.00342307	-0.00995604	-0.587406		52	0.00301694	0.00356771	0.185521		57	0.00330703	0.114846	6.54622		55	0.003191	0.00462526	0.25439		61	0.0035391	0.022178	1.35286		61	0.0035391	0.0919807	5.61082		52	0.00301694	-0.0121469	-0.631637		57	0.00330703	-0.00263209	-0.150029		49	0.00284289	0.0311759	1.52762		60	0.00348109	-0.000706694	-0.0424017		60	0.00348109	0.0106486	0.638913		57	0.00330703	0.0329588	1.87865		60	0.00348109	0.0572221	3.43333		55	0.003191	0.0349993	1.92496		61	0.0035391	0.0374696	2.28565		60	0.00348109	0.0330527	1.98316		50	0.00290091	0.436734	21.8367
OMOP_1721543	norfloxacin	71	0.00411929	0.00737925	0.523927		71	0.00411929	-0.0281885	-2.00138		64	0.00371316	-0.0238552	-1.52673		70	0.00406127	0.0149825	1.04878		69	0.00400325	0.029349	2.02508		27	0.00156649	-0.0300773	-0.812088		71	0.00411929	-0.0179872	-1.27709		71	0.00411929	0.0245028	1.7397		62	0.00359712	0.0107916	0.669078		70	0.00406127	0.0368684	2.58079		63	0.00365514	-0.0453256	-2.85551		70	0.00406127	0.0274901	1.92431		71	0.00411929	-0.00995665	-0.706922		59	0.00342307	0.00545435	0.321807		67	0.00388721	-0.00225362	-0.150993		51	0.00295892	0.0295283	1.50595		69	0.00400325	-0.0176457	-1.21756		71	0.00411929	0.0750499	5.32855		70	0.00406127	-0.00484903	-0.339432		68	0.00394523	-0.153802	-10.4585		69	0.00400325	0.0189785	1.30952		70	0.00406127	0.013787	0.965087		70	0.00406127	-0.195076	-13.6554		70	0.00406127	-0.0148384	-1.03868
OMOP_4085041	Loss of interest	27	0.00156649	0.0316645	0.854943		27	0.00156649	0.0494193	1.33432		23	0.00133442	0.0114391	0.2631		27	0.00156649	0.0389131	1.05065		27	0.00156649	0.0505941	1.36604		0	0	0	0		27	0.00156649	0.0408037	1.1017		27	0.00156649	0.0294659	0.795579		22	0.0012764	0.0802385	1.76525		26	0.00150847	0.0535894	1.39333		21	0.00121838	0.0709805	1.49059		27	0.00156649	0.0337517	0.911296		27	0.00156649	0.0566152	1.52861		20	0.00116036	0.0630341	1.26068		25	0.00145045	-0.00605148	-0.151287		21	0.00121838	0.0271679	0.570527		26	0.00150847	-0.00876002	-0.227761		27	0.00156649	0.016713	0.451252		26	0.00150847	0.0343768	0.893798		25	0.00145045	-0.0112378	-0.280944		24	0.00139243	0.0516574	1.23978		27	0.00156649	0.0275698	0.744386		27	0.00156649	-0.0302715	-0.81733		21	0.00121838	0.0962941	2.02218
OMOP_4038756	O/E -fundus 38 weeks-term size	27	0.00156649	-0.0229135	-0.618663		27	0.00156649	0.00905164	0.244394		19	0.00110234	-0.00297772	-0.0565768		27	0.00156649	0.0347235	0.937535		27	0.00156649	0.0290029	0.783079		16	0.00092829	0.0181279	0.290047		27	0.00156649	-0.013387	-0.36145		27	0.00156649	0.0449606	1.21394		23	0.00133442	0.0502126	1.15489		27	0.00156649	0.0156416	0.422322		27	0.00156649	0.0524092	1.41505		27	0.00156649	0.00637626	0.172159		27	0.00156649	0.00492781	0.133051		27	0.00156649	0.025817	0.697058		27	0.00156649	-0.00567246	-0.153156		21	0.00121838	0.00331796	0.0696772		27	0.00156649	-0.00320343	-0.0864926		27	0.00156649	0.0658505	1.77796		27	0.00156649	0.00511335	0.13806		25	0.00145045	0.0412952	1.03238		25	0.00145045	0.00811216	0.202804		27	0.00156649	0.0131896	0.356119		27	0.00156649	0.00219036	0.0591398		27	0.00156649	-0.0326348	-0.881139
OMOP_4064365	Cancer cervix screening - wanted	16	0.00092829	-0.0439537	-0.703259		16	0.00092829	-0.0550091	-0.880145		16	0.00092829	-0.0125592	-0.200948		16	0.00092829	-0.0158458	-0.253533		16	0.00092829	-0.0657696	-1.05231		0	0	0	0		16	0.00092829	-0.0877082	-1.40333		16	0.00092829	-0.0111294	-0.178071		0	0	0	0		16	0.00092829	0.0523275	0.837241		16	0.00092829	0.0767155	1.22745		16	0.00092829	-0.0289717	-0.463548		16	0.00092829	-0.0636956	-1.01913		0	0	0	0		16	0.00092829	-0.00975195	-0.156031		0	0	0	0		16	0.00092829	-0.0255166	-0.408266		16	0.00092829	-0.0305512	-0.48882		16	0.00092829	-0.0333692	-0.533907		0	0	0	0		16	0.00092829	-0.0163615	-0.261784		16	0.00092829	-0.0685308	-1.09649		16	0.00092829	0.0132465	0.211944		16	0.00092829	0.0238267	0.381227
OMOP_4089200	Second patient "call"	18	0.00104433	0.029835	0.53703		18	0.00104433	0.0702428	1.26437		18	0.00104433	0.03064	0.551521		18	0.00104433	-0.0071533	-0.128759		18	0.00104433	-0.0292501	-0.526502		0	0	0	0		17	0.000986308	0.0563235	0.9575		17	0.000986308	0.0632163	1.07468		0	0	0	0		18	0.00104433	0.0892361	1.60625		17	0.000986308	0.13696	2.32831		18	0.00104433	-0.0192514	-0.346525		17	0.000986308	0.0188978	0.321262		0	0	0	0		16	0.00092829	-0.0101858	-0.162973		0	0	0	0		16	0.00092829	-0.00450918	-0.0721468		18	0.00104433	0.0600677	1.08122		18	0.00104433	0.066451	1.19612		18	0.00104433	0.019925	0.35865		18	0.00104433	0.0541858	0.975344		18	0.00104433	-0.00606405	-0.109153		18	0.00104433	-0.0495471	-0.891847		18	0.00104433	0.240151	4.32272
OMOP_4056943	Renal function monitoring	44	0.0025528	0.0853907	3.75719		44	0.0025528	-0.0463206	-2.03811		40	0.00232072	0.037576	1.50304		44	0.0025528	0.0665482	2.92812		43	0.00249478	0.0719944	3.09576		24	0.00139243	0.00465893	0.111814		44	0.0025528	0.00746456	0.32844		44	0.0025528	0.080428	3.53883		23	0.00133442	0.155793	3.58323		42	0.00243676	-0.0334789	-1.40611		36	0.00208865	0.061715	2.22174		43	0.00249478	0.0304688	1.31016		44	0.0025528	0.0507902	2.23477		0	0	0	0		37	0.00214667	-0.00440824	-0.163105		33	0.0019146	0.0419362	1.3839		43	0.00249478	-0.0068306	-0.293716		44	0.0025528	0.00581564	0.255888		44	0.0025528	0.00385627	0.169676		39	0.00226271	0.0312218	1.21765		44	0.0025528	0.0390044	1.71619		43	0.00249478	0.059267	2.54848		44	0.0025528	0.0245914	1.08202		43	0.00249478	0.0595172	2.55924
OMOP_4048168	Allergy to house dust	17	0.000986308	0.00856596	0.145621		17	0.000986308	-0.0685858	-1.16596		16	0.00092829	-0.0526666	-0.842665		17	0.000986308	-0.0338342	-0.575182		16	0.00092829	-0.0354796	-0.567673		0	0	0	0		17	0.000986308	-0.0627647	-1.067		17	0.000986308	-0.0415846	-0.706939		0	0	0	0		17	0.000986308	0.0754709	1.28301		17	0.000986308	0.00527609	0.0896935		17	0.000986308	-0.0810176	-1.3773		17	0.000986308	-0.0576623	-0.980259		0	0	0	0		16	0.00092829	-0.0102295	-0.163672		0	0	0	0		17	0.000986308	-0.0132758	-0.225689		17	0.000986308	0.00399275	0.0678768		16	0.00092829	-0.0256777	-0.410843		16	0.00092829	-0.0213991	-0.342385		0	0	0	0		17	0.000986308	-0.0904712	-1.53801		17	0.000986308	-0.0630718	-1.07222		16	0.00092829	-0.10352	-1.65631
OMOP_4053370	No family history of cardiovascular accident or stroke	98	0.00568577	0.0401306	3.9328		98	0.00568577	-0.00577074	-0.565533		90	0.00522163	0.0038718	0.348462		97	0.00562776	-0.00141984	-0.137725		96	0.00556974	-0.0305661	-2.93435		56	0.00324901	-0.00716834	-0.401427		98	0.00568577	0.0194439	1.9055		97	0.00562776	-0.002894	-0.280718		91	0.00527965	-0.00171889	-0.156419		98	0.00568577	0.108556	10.6385		95	0.00551172	0.0527345	5.00978		96	0.00556974	-0.0290281	-2.78669		98	0.00568577	-0.00391599	-0.383767		74	0.00429334	0.00429485	0.317819		94	0.0054537	-0.00175236	-0.164722		81	0.00469947	-0.0372165	-3.01454		98	0.00568577	0.0132062	1.29421		98	0.00568577	-0.0619014	-6.06634		96	0.00556974	0.038403	3.68669		92	0.00533767	-0.0141358	-1.30049		92	0.00533767	0.0195304	1.7968		97	0.00562776	-0.0232457	-2.25483		97	0.00562776	0.056672	5.49718		97	0.00562776	-0.156958	-15.2249
OMOP_4117695	Pain in left lower limb	44	0.0025528	-0.044032	-1.93741		44	0.0025528	-0.0499246	-2.19668		42	0.00243676	-0.0195582	-0.821444		44	0.0025528	-0.0202955	-0.893003		43	0.00249478	-0.0195158	-0.839179		22	0.0012764	-0.0451481	-0.993259		44	0.0025528	-0.0400872	-1.76384		44	0.0025528	-0.000742984	-0.0326913		36	0.00208865	-0.044636	-1.6069		43	0.00249478	-0.082888	-3.56418		42	0.00243676	0.0650489	2.73205		44	0.0025528	-0.0369162	-1.62431		43	0.00249478	-0.0109803	-0.472153		32	0.00185658	-0.0230883	-0.738825		40	0.00232072	-0.00417405	-0.166962		38	0.00220469	-0.0223274	-0.848442		42	0.00243676	2.254e-05	0.000946679		44	0.0025528	0.036637	1.61203		41	0.00237874	-0.0686868	-2.81616		44	0.0025528	-0.0338024	-1.48731		39	0.00226271	-0.0452564	-1.765		44	0.0025528	-0.0286943	-1.26255		43	0.00249478	-0.1787	-7.68412		43	0.00249478	0.0478535	2.0577
OMOP_45766466	Red eye	60	0.00348109	0.0375928	2.25557		61	0.0035391	0.00703547	0.429164		60	0.00348109	-0.0238331	-1.42998		61	0.0035391	0.0323801	1.97518		58	0.00336505	0.0856886	4.96994		27	0.00156649	0.0707813	1.91109		61	0.0035391	0.00429194	0.261809		60	0.00348109	0.0214593	1.28756		53	0.00307496	0.0191725	1.01615		59	0.00342307	-0.0462278	-2.72744		59	0.00342307	-0.030488	-1.79879		61	0.0035391	0.054352	3.31547		61	0.0035391	0.0260749	1.59057		43	0.00249478	0.0545897	2.34736		57	0.00330703	-0.00296196	-0.168831		51	0.00295892	0.0412641	2.10447		60	0.00348109	-0.00831888	-0.499133		61	0.0035391	-0.0260494	-1.58902		58	0.00336505	0.0107721	0.624782		59	0.00342307	0.061631	3.63623		55	0.003191	0.0509401	2.80171		61	0.0035391	0.0293866	1.79258		61	0.0035391	0.0152147	0.928094		61	0.0035391	-0.0797949	-4.86749
OMOP_432795	Traumatic AND/OR non-traumatic injury	93	0.00539568	0.014424	1.34143		93	0.00539568	-0.164512	-15.2996		87	0.00504757	-0.0425579	-3.70254		93	0.00539568	-0.00640997	-0.596128		92	0.00533767	0.0693706	6.38209		45	0.00261081	0.0779577	3.5081		93	0.00539568	-0.0422565	-3.92986		92	0.00533767	-0.0310352	-2.85524		83	0.0048155	-0.0459081	-3.81037		91	0.00527965	0.0251495	2.28861		86	0.00498956	-0.124997	-10.7497		93	0.00539568	0.0643203	5.98179		93	0.00539568	0.0025987	0.241679		72	0.0041773	-0.0517356	-3.72496		90	0.00522163	-0.00191222	-0.1721		74	0.00429334	0.062753	4.64372		92	0.00533767	-0.0120529	-1.10886		93	0.00539568	-0.0854686	-7.94858		88	0.00510559	-0.0219946	-1.93552		88	0.00510559	-0.131742	-11.5933		88	0.00510559	-0.0342893	-3.01746		93	0.00539568	0.0459069	4.26934		93	0.00539568	-0.0216738	-2.01566		92	0.00533767	-0.110775	-10.1913
OMOP_4256640	Body mass index 40+ - severely obese	20	0.00116036	-0.160946	-3.21893		20	0.00116036	-0.000590393	-0.0118079		19	0.00110234	0.114542	2.17629		20	0.00116036	-0.0386854	-0.773709		20	0.00116036	-0.0107029	-0.214059		0	0	0	0		20	0.00116036	-0.0143823	-0.287646		20	0.00116036	-0.0822702	-1.6454		16	0.00092829	0.0542142	0.867427		20	0.00116036	0.115408	2.30816		17	0.000986308	0.583759	9.92391		19	0.00110234	0.00584739	0.1111		20	0.00116036	0.0934399	1.8688		0	0	0	0		20	0.00116036	-0.00873337	-0.174667		18	0.00104433	-0.0941757	-1.69516		20	0.00116036	-0.0327978	-0.655956		20	0.00116036	-0.29137	-5.82739		19	0.00110234	0.0350085	0.665162		20	0.00116036	0.19953	3.99059		19	0.00110234	0.116226	2.2083		20	0.00116036	-0.0493599	-0.987197		20	0.00116036	0.0228507	0.457014		18	0.00104433	0.476138	8.57048
OMOP_1511449	danazol	64	0.00371316	0.0410021	2.62413		64	0.00371316	0.00311884	0.199606		57	0.00330703	-0.0514879	-2.93481		64	0.00371316	-0.0463296	-2.96509		64	0.00371316	-0.0382162	-2.44583		25	0.00145045	-0.0409638	-1.0241		64	0.00371316	-0.0133096	-0.851815		63	0.00365514	-0.0749941	-4.72463		59	0.00342307	-0.0583515	-3.44274		64	0.00371316	-0.0272784	-1.74581		54	0.00313298	0.0668233	3.60846		64	0.00371316	-0.0692234	-4.4303		64	0.00371316	-0.0505075	-3.23248		48	0.00278487	-0.0155253	-0.745217		62	0.00359712	-0.00283577	-0.175818		50	0.00290091	-0.0598554	-2.99277		64	0.00371316	0.00927178	0.593394		64	0.00371316	-0.0928279	-5.94098		64	0.00371316	-0.0418888	-2.68088		63	0.00365514	0.00876533	0.552216		60	0.00348109	-0.0447033	-2.6822		64	0.00371316	-0.060132	-3.84845		63	0.00365514	-0.121135	-7.63153		64	0.00371316	-0.0579162	-3.70663
OMOP_75128	Injury of chest wall	24	0.00139243	0.0960828	2.30599		24	0.00139243	-0.0920581	-2.20939		23	0.00133442	-0.0823874	-1.89491		24	0.00139243	-0.0122458	-0.293899		23	0.00133442	0.0426452	0.98084		0	0	0	0		24	0.00139243	0.0122927	0.295026		24	0.00139243	-0.0951231	-2.28295		22	0.0012764	-0.0624123	-1.37307		24	0.00139243	0.107545	2.58108		23	0.00133442	-0.198517	-4.56588		24	0.00139243	0.00183195	0.0439667		24	0.00139243	0.0212543	0.510103		22	0.0012764	-0.0779475	-1.71485		23	0.00133442	-0.00769241	-0.176925		16	0.00092829	0.031537	0.504592		24	0.00139243	0.0146084	0.350602		24	0.00139243	-0.179455	-4.30692		24	0.00139243	-0.0214792	-0.5155		24	0.00139243	-0.0115643	-0.277542		22	0.0012764	-0.0257892	-0.567363		24	0.00139243	-0.00655286	-0.157269		24	0.00139243	-0.028146	-0.675503		24	0.00139243	-0.124998	-2.99995
OMOP_4075187	Forceps cephalic delivery	52	0.00301694	-0.0538079	-2.79801		52	0.00301694	-0.0757689	-3.93998		42	0.00243676	-0.0660603	-2.77453		52	0.00301694	0.00190764	0.099197		52	0.00301694	0.0107505	0.559025		24	0.00139243	-0.0669193	-1.60606		52	0.00301694	-0.0504704	-2.62446		52	0.00301694	-0.0397827	-2.0687		48	0.00278487	-0.015868	-0.761663		52	0.00301694	-0.049452	-2.5715		49	0.00284289	-0.160882	-7.88324		49	0.00284289	-0.0274244	-1.3438		52	0.00301694	-0.0392768	-2.04239		49	0.00284289	-0.088274	-4.32543		51	0.00295892	-0.00354163	-0.180623		44	0.0025528	0.0225578	0.992542		52	0.00301694	7.85235e-05	0.00408322		52	0.00301694	0.0313011	1.62766		52	0.00301694	-0.0376121	-1.95583		50	0.00290091	0.0900503	4.50251		47	0.00272685	-0.0712105	-3.3469		52	0.00301694	0.00227373	0.118234		52	0.00301694	-0.0176377	-0.91716		52	0.00301694	-0.177853	-9.24835
OMOP_4140381	Occipital headache	36	0.00208865	0.000318188	0.0114548		36	0.00208865	-0.0316984	-1.14114		31	0.00179856	0.0131458	0.40752		36	0.00208865	-0.0293211	-1.05556		34	0.00197262	-0.0452768	-1.53941		0	0	0	0		36	0.00208865	-0.0391708	-1.41015		36	0.00208865	-0.0377808	-1.36011		31	0.00179856	0.00431348	0.133718		35	0.00203063	0.0924985	3.23745		32	0.00185658	0.000287355	0.00919535		36	0.00208865	-0.0225417	-0.811502		35	0.00203063	-0.0282637	-0.989229		21	0.00121838	-0.00699844	-0.146967		34	0.00197262	-0.00546277	-0.185734		28	0.00162451	-0.0186832	-0.523131		35	0.00203063	-0.00366875	-0.128406		36	0.00208865	-0.0916965	-3.30108		35	0.00203063	0.00994797	0.348179		36	0.00208865	0.00414535	0.149232		32	0.00185658	-0.0022927	-0.0733663		36	0.00208865	-0.032736	-1.1785		36	0.00208865	0.0760325	2.73717		35	0.00203063	-0.0991699	-3.47095
OMOP_4115175	Pathological fractures - multiple	25	0.00145045	-0.0319191	-0.797978		25	0.00145045	0.0255597	0.638992		23	0.00133442	0.0577685	1.32868		25	0.00145045	-0.00611299	-0.152825		25	0.00145045	0.0190465	0.476163		18	0.00104433	0.131781	2.37206		25	0.00145045	-0.0235433	-0.588582		25	0.00145045	0.00844167	0.211042		22	0.0012764	0.0980311	2.15668		24	0.00139243	-0.0029941	-0.0718585		24	0.00139243	0.117208	2.813		25	0.00145045	0.0311648	0.779119		25	0.00145045	-0.00868066	-0.217016		21	0.00121838	0.078247	1.64319		23	0.00133442	-0.00809336	-0.186147		20	0.00116036	-0.00277316	-0.0554631		23	0.00133442	-0.0190743	-0.438708		25	0.00145045	0.0174519	0.436297		25	0.00145045	0.00669885	0.167471		25	0.00145045	0.0529471	1.32368		24	0.00139243	-0.0202611	-0.486266		25	0.00145045	-0.00266124	-0.0665311		25	0.00145045	-0.0407844	-1.01961		25	0.00145045	0.173708	4.3427
OMOP_4038754	O/E - fundus 32-34 week size	23	0.00133442	0.0193465	0.444969		23	0.00133442	-0.061022	-1.40351		16	0.00092829	-0.0406721	-0.650753		23	0.00133442	-0.0347191	-0.798539		23	0.00133442	-0.0145444	-0.334522		0	0	0	0		23	0.00133442	-0.0384773	-0.884978		23	0.00133442	0.0097475	0.224193		21	0.00121838	-0.0539659	-1.13328		23	0.00133442	0.0345117	0.79377		23	0.00133442	-0.0484625	-1.11464		23	0.00133442	-0.0107396	-0.247011		23	0.00133442	-0.0459476	-1.05679		23	0.00133442	-0.0412054	-0.947723		23	0.00133442	-0.00810658	-0.186451		16	0.00092829	-0.0440887	-0.70542		23	0.00133442	-0.00212122	-0.0487881		23	0.00133442	0.00326355	0.0750617		23	0.00133442	-0.00767605	-0.176549		21	0.00121838	0.131551	2.76256		22	0.0012764	-0.014425	-0.317349		23	0.00133442	-0.0420946	-0.968175		23	0.00133442	-0.00200197	-0.0460454		23	0.00133442	0.0871586	2.00465
OMOP_44788277	Enhanced services administration	18	0.00104433	0.0557468	1.00344		18	0.00104433	0.118291	2.12925		16	0.00092829	0.0142459	0.227934		18	0.00104433	0.0871455	1.56862		17	0.000986308	0.116873	1.98684		0	0	0	0		18	0.00104433	0.110977	1.99759		18	0.00104433	0.0223801	0.402841		16	0.00092829	0.0210561	0.336897		17	0.000986308	0.0971675	1.65185		16	0.00092829	0.00304036	0.0486458		18	0.00104433	0.0970516	1.74693		18	0.00104433	0.140239	2.5243		0	0	0	0		16	0.00092829	-0.0116772	-0.186836		0	0	0	0		16	0.00092829	-0.00537657	-0.0860251		18	0.00104433	-0.0473619	-0.852514		17	0.000986308	0.0566047	0.962279		16	0.00092829	-0.0729619	-1.16739		17	0.000986308	0.105331	1.79062		18	0.00104433	0.107359	1.93247		17	0.000986308	0.0728418	1.23831		18	0.00104433	-0.0677678	-1.21982
OMOP_4085646	Seen in neurosurgery clinic	39	0.00226271	-0.0452014	-1.76286		39	0.00226271	-0.0245662	-0.958081		38	0.00220469	-0.0422313	-1.60479		39	0.00226271	-0.00725548	-0.282964		38	0.00220469	-0.0230389	-0.875478		0	0	0	0		39	0.00226271	-0.0640977	-2.49981		37	0.00214667	0.0396589	1.46738		34	0.00197262	-0.0303935	-1.03338		38	0.00220469	0.0383388	1.45687		38	0.00220469	0.0600351	2.28133		39	0.00226271	0.00188662	0.0735781		37	0.00214667	-0.0283867	-1.05031		30	0.00174054	0.045883	1.37649		36	0.00208865	-0.00519298	-0.186947		28	0.00162451	-0.0262662	-0.735454		39	0.00226271	-0.0145597	-0.56783		39	0.00226271	-0.0736899	-2.8739		37	0.00214667	-0.0103709	-0.383725		38	0.00220469	-0.0863332	-3.28066		38	0.00220469	-0.0116338	-0.442086		38	0.00220469	-0.00874841	-0.33244		39	0.00226271	-0.09435	-3.67965		38	0.00220469	0.00639772	0.243114
OMOP_4079645	Recall arranged	18	0.00104433	-0.029448	-0.530064		18	0.00104433	-0.116496	-2.09694		17	0.000986308	-0.0387178	-0.658203		18	0.00104433	-0.0514528	-0.92615		18	0.00104433	-0.054024	-0.972432		0	0	0	0		18	0.00104433	-0.0817393	-1.47131		18	0.00104433	-0.02328	-0.419041		17	0.000986308	-0.0809181	-1.37561		18	0.00104433	-0.0954838	-1.71871		16	0.00092829	-0.0344991	-0.551986		18	0.00104433	-0.0501262	-0.902271		18	0.00104433	-0.0634126	-1.14143		0	0	0	0		17	0.000986308	-0.0110379	-0.187644		0	0	0	0		18	0.00104433	-0.0213413	-0.384143		18	0.00104433	-0.0303885	-0.546993		18	0.00104433	-0.0741172	-1.33411		17	0.000986308	0.0310349	0.527594		16	0.00092829	-0.056764	-0.908223		18	0.00104433	-0.0379449	-0.683008		18	0.00104433	-0.0726785	-1.30821		17	0.000986308	-0.0406157	-0.690466
OMOP_4059935	H/O: breast problem	24	0.00139243	0.0468607	1.12466		24	0.00139243	-0.0651919	-1.56461		21	0.00121838	-0.0188318	-0.395467		24	0.00139243	-0.029207	-0.700968		24	0.00139243	0.00741404	0.177937		0	0	0	0		24	0.00139243	0.0015885	0.038124		24	0.00139243	-0.0223056	-0.535334		23	0.00133442	-0.0461676	-1.06186		23	0.00133442	0.171807	3.95156		22	0.0012764	-0.0474221	-1.04329		24	0.00139243	0.0672284	1.61348		24	0.00139243	0.0145158	0.34838		18	0.00104433	-0.00608994	-0.109619		23	0.00133442	-0.00817509	-0.188027		17	0.000986308	0.0263369	0.447727		24	0.00139243	-0.00769051	-0.184572		24	0.00139243	-0.208044	-4.99305		23	0.00133442	0.0378771	0.871172		24	0.00139243	-0.0253485	-0.608364		24	0.00139243	0.0114735	0.275365		24	0.00139243	0.0209366	0.502478		24	0.00139243	0.0178762	0.429029		24	0.00139243	0.13692	3.28607
OMOP_4083770	Facet joint pain	18	0.00104433	0.00737792	0.132803		18	0.00104433	-0.241412	-4.34541		17	0.000986308	-0.0560056	-0.952095		18	0.00104433	-0.0642711	-1.15688		18	0.00104433	0.00958501	0.17253		0	0	0	0		18	0.00104433	-0.125836	-2.26506		18	0.00104433	-0.126356	-2.27441		18	0.00104433	-0.0768326	-1.38299		18	0.00104433	0.135672	2.4421		17	0.000986308	-0.0543456	-0.923875		17	0.000986308	0.0155038	0.263565		18	0.00104433	-0.0450638	-0.811149		16	0.00092829	-0.060355	-0.96568		18	0.00104433	-0.0107105	-0.192789		0	0	0	0		18	0.00104433	-0.0292222	-0.525999		18	0.00104433	-0.216775	-3.90195		18	0.00104433	-0.0465683	-0.83823		0	0	0	0		16	0.00092829	-0.0509665	-0.815465		18	0.00104433	-0.0483913	-0.871043		18	0.00104433	0.0360029	0.648053		18	0.00104433	0.0521721	0.939098
OMOP_4088894	Seen in cholesterol clinic	22	0.0012764	-0.0680615	-1.49735		22	0.0012764	-0.0905514	-1.99213		20	0.00116036	-0.0808912	-1.61782		22	0.0012764	-0.0116593	-0.256506		22	0.0012764	-0.00085913	-0.0189009		0	0	0	0		22	0.0012764	-0.0297868	-0.655309		22	0.0012764	-0.0847551	-1.86461		16	0.00092829	-0.0824507	-1.31921		22	0.0012764	-0.0199986	-0.43997		20	0.00116036	0.00907951	0.18159		22	0.0012764	-0.0121132	-0.26649		22	0.0012764	-0.00181932	-0.040025		0	0	0	0		21	0.00121838	-0.00924653	-0.194177		21	0.00121838	0.00424424	0.089129		22	0.0012764	-0.0140045	-0.3081		22	0.0012764	-0.0973409	-2.1415		22	0.0012764	-0.0528123	-1.16187		21	0.00121838	-0.0538374	-1.13059		18	0.00104433	-0.0336813	-0.606263		22	0.0012764	-0.0114547	-0.252004		22	0.0012764	-0.0689377	-1.51663		22	0.0012764	-0.131808	-2.89977
OMOP_514015	meningococcal polysaccharide vaccine group Y	31	0.00179856	-0.0659803	-2.04539		31	0.00179856	-0.102008	-3.16226		30	0.00174054	0.036741	1.10223		31	0.00179856	-0.0405866	-1.25819		31	0.00179856	-0.0181898	-0.563885		0	0	0	0		31	0.00179856	-0.0624218	-1.93507		31	0.00179856	-0.0523474	-1.62277		29	0.00168252	-0.00665419	-0.192972		30	0.00174054	-0.0241263	-0.723789		28	0.00162451	0.0873767	2.44655		31	0.00179856	-0.00726803	-0.225309		31	0.00179856	-0.00947781	-0.293812		24	0.00139243	0.0103685	0.248843		30	0.00174054	-0.00655776	-0.196733		24	0.00139243	-0.00895787	-0.214989		31	0.00179856	-0.0171769	-0.532484		31	0.00179856	-0.0627481	-1.94519		29	0.00168252	-0.0331245	-0.960611		30	0.00174054	-0.00312423	-0.0937268		31	0.00179856	-0.0266102	-0.824915		30	0.00174054	-0.0226534	-0.679601		31	0.00179856	0.0650853	2.01764		31	0.00179856	0.0557229	1.72741
OMOP_4234723	Injection of tendon sheath	17	0.000986308	-0.067996	-1.15593		17	0.000986308	0.122176	2.07699		16	0.00092829	0.0521403	0.834245		17	0.000986308	0.0986582	1.67719		17	0.000986308	0.0622685	1.05856		0	0	0	0		17	0.000986308	0.123929	2.10679		17	0.000986308	0.0463592	0.788107		17	0.000986308	0.0256517	0.436079		17	0.000986308	0.0698336	1.18717		17	0.000986308	0.0466448	0.792962		17	0.000986308	0.114404	1.94486		17	0.000986308	0.110338	1.87574		0	0	0	0		17	0.000986308	-0.0115726	-0.196733		0	0	0	0		17	0.000986308	-0.00474749	-0.0807074		17	0.000986308	-0.0908734	-1.54485		0	0	0	0		0	0	0	0		16	0.00092829	0.107472	1.71955		17	0.000986308	0.140765	2.393		17	0.000986308	0.205204	3.48847		17	0.000986308	-0.189491	-3.22134
OMOP_4149377	High risk drug monitoring	23	0.00133442	0.0163274	0.375529		23	0.00133442	0.013882	0.319287		19	0.00110234	0.0822659	1.56305		23	0.00133442	0.0302869	0.696599		22	0.0012764	0.0123773	0.2723		0	0	0	0		23	0.00133442	0.0128084	0.294593		23	0.00133442	-0.0134305	-0.308901		21	0.00121838	0.0389972	0.818942		22	0.0012764	0.0361642	0.795611		19	0.00110234	0.0118509	0.225167		23	0.00133442	-0.00976512	-0.224598		22	0.0012764	0.0179286	0.39443		0	0	0	0		21	0.00121838	-0.00941167	-0.197645		18	0.00104433	0.0186341	0.335413		22	0.0012764	0.00529276	0.116441		23	0.00133442	-0.0477074	-1.09727		23	0.00133442	0.0570622	1.31243		18	0.00104433	0.256706	4.6207		20	0.00116036	0.030732	0.614641		23	0.00133442	-0.000318343	-0.00732188		16	0.00092829	0.431705	6.90728		21	0.00121838	-0.20184	-4.23863
OMOP_45765728	Supervision of high risk pregnancy	23	0.00133442	-0.0378273	-0.870028		23	0.00133442	-0.0898795	-2.06723		16	0.00092829	0.000281688	0.004507		23	0.00133442	-0.0364407	-0.838137		23	0.00133442	-0.0111829	-0.257207		0	0	0	0		23	0.00133442	-0.0619767	-1.42547		23	0.00133442	0.00806594	0.185517		22	0.0012764	-0.0116024	-0.255253		23	0.00133442	-0.0137104	-0.31534		21	0.00121838	0.114433	2.4031		23	0.00133442	0.0175301	0.403193		23	0.00133442	-0.0300487	-0.69112		21	0.00121838	0.0615586	1.29273		23	0.00133442	-0.00869088	-0.19989		19	0.00110234	-0.0337744	-0.641714		23	0.00133442	-0.0250375	-0.575863		23	0.00133442	-0.10822	-2.48906		22	0.0012764	-0.0414274	-0.911402		22	0.0012764	0.0141572	0.311457		23	0.00133442	0.0193825	0.445797		22	0.0012764	-0.0276126	-0.607477		23	0.00133442	-0.0692413	-1.59255		23	0.00133442	0.172634	3.97059
OMOP_4193588	Moderate chronic obstructive pulmonary disease	25	0.00145045	0.090531	2.26327		27	0.00156649	0.0881046	2.37882		26	0.00150847	0.0561061	1.45876		27	0.00156649	-0.0153504	-0.414461		27	0.00156649	-0.0377927	-1.0204		0	0	0	0		27	0.00156649	0.0398321	1.07547		27	0.00156649	0.0361796	0.976849		23	0.00133442	-0.0152205	-0.350071		0	0	0	0		25	0.00145045	0.0285393	0.713483		27	0.00156649	-0.0168352	-0.454552		25	0.00145045	0.00406852	0.101713		17	0.000986308	-0.0231297	-0.393205		24	0.00139243	-0.00838471	-0.201233		25	0.00145045	-0.0502163	-1.25541		26	0.00150847	0.00322994	0.0839786		27	0.00156649	0.0816828	2.20543		24	0.00139243	0.138681	3.32835		26	0.00150847	0.0534403	1.38945		26	0.00150847	0.0678357	1.76373		27	0.00156649	-0.0234927	-0.634302		27	0.00156649	0.120381	3.25028		26	0.00150847	0.207162	5.38621
OMOP_195867	Noninflammatory disorder of the vagina	82	0.00475748	-0.0374113	-3.06773		82	0.00475748	0.0140924	1.15558		68	0.00394523	0.0147704	1.00439		82	0.00475748	-0.0359581	-2.94857		80	0.00464145	-0.0197682	-1.58146		40	0.00232072	-0.00303644	-0.121458		82	0.00475748	-0.0349003	-2.86182		82	0.00475748	-0.00332619	-0.272748		72	0.0041773	-0.016738	-1.20514		82	0.00475748	-0.0779554	-6.39234		73	0.00423532	0.0320672	2.3409		82	0.00475748	-0.0351039	-2.87852		82	0.00475748	-0.0317995	-2.60756		59	0.00342307	0.0107582	0.634731		81	0.00469947	-0.00249053	-0.201733		69	0.00400325	-0.0367176	-2.53352		81	0.00469947	-0.00419831	-0.340063		82	0.00475748	0.0314339	2.57758		79	0.00458343	-0.0342362	-2.70466		77	0.00446739	0.0719209	5.53791		76	0.00440938	0.00993664	0.755184		82	0.00475748	-0.0417376	-3.42248		80	0.00464145	0.00386935	0.309548		80	0.00464145	0.0559502	4.47602
OMOP_19055492	Capsicum oleoresin	21	0.00121838	0.0306827	0.644337		21	0.00121838	-0.0467709	-0.98219		18	0.00104433	-0.0076233	-0.137219		21	0.00121838	0.014876	0.312395		21	0.00121838	0.0277585	0.582928		0	0	0	0		21	0.00121838	0.0200601	0.421263		19	0.00110234	0.0355061	0.674616		19	0.00110234	-0.0201209	-0.382296		21	0.00121838	0.049654	1.04273		17	0.000986308	-0.0553751	-0.941376		21	0.00121838	0.0624997	1.31249		21	0.00121838	0.0173544	0.364441		0	0	0	0		21	0.00121838	-0.00970167	-0.203735		16	0.00092829	0.0303141	0.485026		21	0.00121838	-0.0165957	-0.348509		21	0.00121838	-0.0211477	-0.444101		21	0.00121838	0.0169845	0.356674		21	0.00121838	-0.02691	-0.56511		19	0.00110234	0.0139013	0.264125		21	0.00121838	0.0602052	1.26431		21	0.00121838	0.00971233	0.203959		21	0.00121838	0.0624175	1.31077
OMOP_3655790	Administration of diphtheria and pertussis and poliomyelitis and tetanus vaccine	40	0.00232072	-0.0120946	-0.483783		40	0.00232072	-0.245534	-9.82136		39	0.00226271	0.0118386	0.461706		39	0.00226271	0.0390906	1.52453		40	0.00232072	0.093676	3.74704		30	0.00174054	0.159678	4.79034		40	0.00232072	-0.117991	-4.71965		40	0.00232072	-0.000517502	-0.0207001		36	0.00208865	0.136075	4.89871		38	0.00220469	-0.0715364	-2.71838		38	0.00220469	0.0261021	0.991881		40	0.00232072	0.0470327	1.88131		40	0.00232072	-0.0080948	-0.323792		36	0.00208865	0.102677	3.69638		39	0.00226271	-0.00526725	-0.205423		34	0.00197262	0.0398658	1.35544		40	0.00232072	-0.0332906	-1.33162		40	0.00232072	0.0391015	1.56406		39	0.00226271	-0.0727053	-2.83551		38	0.00220469	0.11104	4.21952		38	0.00220469	-0.0842058	-3.19982		40	0.00232072	0.03339	1.3356		40	0.00232072	-0.0654868	-2.61947		40	0.00232072	-0.0789504	-3.15802
OMOP_4141652	Medication commenced	193	0.0111975	0.0366327	7.0701		193	0.0111975	0.0316581	6.11001		175	0.0101532	0.0262004	4.58507		193	0.0111975	0.00145587	0.280983		190	0.0110234	-0.00583877	-1.10937		85	0.00493154	0.00163983	0.139386		193	0.0111975	0.0288703	5.57198		191	0.0110815	0.0391904	7.48537		162	0.00939893	0.019762	3.20144		188	0.0109074	0.0265866	4.99828		175	0.0101532	0.0483064	8.45362		190	0.0110234	-0.0115805	-2.20029		192	0.0111395	-0.00310217	-0.595616		115	0.00667208	-0.00267111	-0.307178		166	0.009631	-0.00124419	-0.206536		158	0.00916686	-0.0190644	-3.01217		185	0.0107333	0.00940931	1.74072		193	0.0111975	0.0381112	7.35547		188	0.0109074	0.0232532	4.37161		184	0.0106753	0.0678776	12.4895		184	0.0106753	-0.00225281	-0.414517		193	0.0111975	-0.0054734	-1.05637		189	0.0109654	0.0318653	6.02254		189	0.0109654	0.0442451	8.36232
OMOP_4132099	Gravida 3	37	0.00214667	0.049045	1.81466		37	0.00214667	0.0620004	2.29401		30	0.00174054	-0.00718209	-0.215463		37	0.00214667	0.00564046	0.208697		37	0.00214667	-0.00799911	-0.295967		19	0.00110234	-0.080119	-1.52226		37	0.00214667	0.0856142	3.16773		37	0.00214667	0.0178623	0.660906		34	0.00197262	-0.0146775	-0.499034		36	0.00208865	0.0929498	3.34619		34	0.00197262	-0.010402	-0.353669		37	0.00214667	-0.00456549	-0.168923		37	0.00214667	0.0299803	1.10927		31	0.00179856	0.00729706	0.226209		37	0.00214667	-0.00564636	-0.208915		29	0.00168252	-0.0124321	-0.360531		37	0.00214667	0.0145561	0.538576		37	0.00214667	-0.0479656	-1.77473		36	0.00208865	0.0375947	1.35341		35	0.00203063	-0.0726424	-2.54248		33	0.0019146	0.00824541	0.272099		37	0.00214667	-0.00202986	-0.0751046		37	0.00214667	-0.148669	-5.50076		37	0.00214667	0.0803723	2.97377
OMOP_37206611	Idiopathic detrusor overactivity	151	0.00876073	0.0254077	3.83657		151	0.00876073	-0.0393665	-5.94434		141	0.00818055	0.00960974	1.35497		151	0.00876073	0.0265957	4.01595		150	0.00870272	0.101593	15.2389		70	0.00406127	0.179417	12.5592		151	0.00876073	-0.0606298	-9.1551		151	0.00876073	0.0729337	11.013		131	0.00760037	0.111932	14.6631		144	0.00835461	0.0446694	6.43239		142	0.00823857	0.0266012	3.77736		149	0.0086447	0.0512543	7.63689		151	0.00876073	0.00718522	1.08497		113	0.00655605	0.0770077	8.70187		142	0.00823857	-0.00147239	-0.20908		114	0.00661406	0.0405893	4.62718		149	0.0086447	-0.0251031	-3.74036		151	0.00876073	0.209614	31.6518		148	0.00858668	0.000791734	0.117177		148	0.00858668	0.00942069	1.39426		140	0.00812253	0.02265	3.171		151	0.00876073	0.0154779	2.33717		149	0.0086447	-0.0138822	-2.06844		149	0.0086447	0.221312	32.9756
OMOP_40482649	Serum cholesterol borderline high	126	0.00731028	0.0106795	1.34562		127	0.0073683	-0.0262149	-3.32929		112	0.00649803	0.0229247	2.56757		126	0.00731028	0.0213386	2.68867		125	0.00725226	-0.000378187	-0.0472734		62	0.00359712	0.0320632	1.98792		127	0.0073683	0.00575477	0.730856		125	0.00725226	0.0445102	5.56377		114	0.00661406	0.113971	12.9927		124	0.00719424	0.027696	3.4343		110	0.00638199	0.0220857	2.42943		126	0.00731028	0.00228753	0.288229		126	0.00731028	0.0103469	1.30371		70	0.00406127	0.053364	3.73548		112	0.00649803	-0.00188394	-0.211002		96	0.00556974	0.00617714	0.593005		122	0.00707821	-0.000621377	-0.075808		127	0.0073683	0.0364885	4.63404		124	0.00719424	0.0324933	4.02918		120	0.00696217	-0.0500457	-6.00548		122	0.00707821	-0.0209402	-2.55471		127	0.0073683	0.0236481	3.00331		126	0.00731028	-0.0536281	-6.75715		125	0.00725226	0.0839614	10.4952
OMOP_4055288	Urine glucose test = trace	81	0.00469947	0.00514596	0.416823		81	0.00469947	-0.0408021	-3.30497		71	0.00411929	-0.0371347	-2.63656		80	0.00464145	-0.0186914	-1.49531		77	0.00446739	-0.0355421	-2.73674		43	0.00249478	-0.0218951	-0.941488		80	0.00464145	-0.0472701	-3.78161		77	0.00446739	-0.0315095	-2.42623		64	0.00371316	-0.0415027	-2.65617		81	0.00469947	-0.0279701	-2.26558		24	0.00139243	0.188016	4.51238		81	0.00469947	-0.0407805	-3.30322		79	0.00458343	-0.0552175	-4.36218		34	0.00197262	0.0166772	0.567024		65	0.00377118	-0.00326128	-0.211983		62	0.00359712	-0.054439	-3.37522		74	0.00429334	-0.00660688	-0.488909		81	0.00469947	-0.062978	-5.10122		78	0.00452541	-0.0494881	-3.86007		79	0.00458343	0.0172497	1.36273		78	0.00452541	-0.0415169	-3.23832		81	0.00469947	-0.0643231	-5.21017		79	0.00458343	-0.0499197	-3.94366		79	0.00458343	-0.0955268	-7.54661
OMOP_44805648	Night visit unspecified - claimable	77	0.00446739	0.0299292	2.30455		77	0.00446739	-0.0857705	-6.60433		67	0.00388721	-0.0230503	-1.54437		77	0.00446739	-0.0176315	-1.35763		74	0.00429334	-0.0185773	-1.37472		34	0.00197262	0.00834111	0.283598		76	0.00440938	-0.0280359	-2.13072		76	0.00440938	-0.0494877	-3.76106		71	0.00411929	-0.0390321	-2.77128		76	0.00440938	0.0738751	5.61451		71	0.00411929	-0.0214823	-1.52524		76	0.00440938	-0.0152061	-1.15567		76	0.00440938	-0.0106597	-0.81014		60	0.00348109	-0.0328509	-1.97105		70	0.00406127	-0.00307974	-0.215582		61	0.0035391	-0.00989208	-0.603417		72	0.0041773	0.0024455	0.176076		77	0.00446739	-0.134978	-10.3933		75	0.00435136	-0.0215461	-1.61596		75	0.00435136	0.070432	5.2824		74	0.00429334	-0.0131885	-0.975947		77	0.00446739	-0.0451875	-3.47944		76	0.00440938	0.0852018	6.47534		72	0.0041773	-0.00851807	-0.613301
OMOP_4013334	First stage of staged operation	16	0.00092829	-0.0294073	-0.470516		16	0.00092829	0.0552222	0.883555		0	0	0	0		16	0.00092829	-0.0114343	-0.182948		16	0.00092829	0.0265398	0.424637		0	0	0	0		16	0.00092829	0.0668463	1.06954		16	0.00092829	0.0144476	0.231161		0	0	0	0		16	0.00092829	-0.0330351	-0.528561		0	0	0	0		16	0.00092829	0.0294984	0.471974		16	0.00092829	0.0124573	0.199317		0	0	0	0		16	0.00092829	-0.0135713	-0.21714		0	0	0	0		16	0.00092829	-0.00882756	-0.141241		16	0.00092829	0.0901327	1.44212		0	0	0	0		16	0.00092829	-0.062223	-0.995568		0	0	0	0		16	0.00092829	0.0231808	0.370892		16	0.00092829	0.00395501	0.0632802		0	0	0	0
OMOP_4143050	H/O: blood disorder	16	0.00092829	-0.0284938	-0.4559		16	0.00092829	0.0285191	0.456306		0	0	0	0		16	0.00092829	0.0187327	0.299723		16	0.00092829	0.0439589	0.703342		0	0	0	0		16	0.00092829	0.0359401	0.575041		16	0.00092829	-0.0454187	-0.726699		0	0	0	0		16	0.00092829	-0.0353157	-0.565051		0	0	0	0		16	0.00092829	0.0245162	0.39226		16	0.00092829	0.0440137	0.704219		0	0	0	0		16	0.00092829	-0.013603	-0.217648		0	0	0	0		16	0.00092829	-0.00483246	-0.0773194		16	0.00092829	-0.116311	-1.86098		0	0	0	0		0	0	0	0		0	0	0	0		16	0.00092829	0.0324601	0.519362		16	0.00092829	0.201841	3.22946		16	0.00092829	-0.20638	-3.30208
OMOP_78272	Sprain of wrist	64	0.00371316	0.0130963	0.838164		64	0.00371316	-0.092327	-5.90893		57	0.00330703	-0.0444255	-2.53225		64	0.00371316	-0.0372418	-2.38348		64	0.00371316	-0.00336797	-0.21555		25	0.00145045	0.0863065	2.15766		64	0.00371316	-0.0450641	-2.8841		63	0.00365514	-0.020611	-1.29849		56	0.00324901	-0.0585307	-3.27772		62	0.00359712	-0.00248218	-0.153895		62	0.00359712	0.14012	8.68746		63	0.00365514	-0.0758418	-4.77803		64	0.00371316	-0.0233272	-1.49294		53	0.00307496	-0.0108066	-0.572749		64	0.00371316	-0.00341232	-0.218388		58	0.00336505	-0.0724342	-4.20119		64	0.00371316	0.0109079	0.698107		64	0.00371316	0.00895804	0.573315		60	0.00348109	-0.0432555	-2.59533		62	0.00359712	0.0404503	2.50792		58	0.00336505	-0.04446	-2.57868		64	0.00371316	-0.0642467	-4.11179		63	0.00365514	-0.06431	-4.05153		64	0.00371316	0.156266	10.001
OMOP_37311123	Dislocation of digit of hand	24	0.00139243	0.0415841	0.998019		24	0.00139243	-0.130908	-3.1418		22	0.0012764	-0.0892429	-1.96334		24	0.00139243	-0.0338752	-0.813005		23	0.00133442	0.0129494	0.297836		19	0.00110234	0.0545803	1.03703		24	0.00139243	-0.0835501	-2.0052		24	0.00139243	-0.0543116	-1.30348		22	0.0012764	-0.00687345	-0.151216		24	0.00139243	0.0313328	0.751988		24	0.00139243	0.0224996	0.53999		23	0.00133442	-0.0657309	-1.51181		24	0.00139243	-0.0674722	-1.61933		20	0.00116036	0.0312143	0.624285		22	0.0012764	-0.0102175	-0.224784		21	0.00121838	-0.0500152	-1.05032		23	0.00133442	-0.0252544	-0.580851		24	0.00139243	-0.0641514	-1.53963		23	0.00133442	-0.0659715	-1.51734		23	0.00133442	-0.0140896	-0.324061		20	0.00116036	-0.0216129	-0.432258		24	0.00139243	-0.0831469	-1.99553		23	0.00133442	0.0232192	0.534042		23	0.00133442	-0.0506627	-1.16524
OMOP_4125701	Seen by community psychiatric nurse	29	0.00168252	-0.0525074	-1.52272		29	0.00168252	-0.0859801	-2.49342		25	0.00145045	-0.000921183	-0.0230296		29	0.00168252	-0.0474742	-1.37675		29	0.00168252	-0.0241665	-0.700829		0	0	0	0		29	0.00168252	-0.0579075	-1.67932		27	0.00156649	-0.037459	-1.01139		24	0.00139243	-0.005313	-0.127512		28	0.00162451	-0.0660412	-1.84915		28	0.00162451	0.045947	1.28652		28	0.00162451	-0.0146993	-0.411579		29	0.00168252	-0.0306417	-0.88861		28	0.00162451	0.0191869	0.537233		26	0.00150847	-0.00866896	-0.225393		22	0.0012764	-0.0290793	-0.639744		29	0.00168252	-0.0183583	-0.53239		29	0.00168252	-0.0761236	-2.20758		28	0.00162451	-0.0627564	-1.75718		29	0.00168252	0.186669	5.41341		24	0.00139243	-0.0527347	-1.26563		29	0.00168252	-0.0519922	-1.50777		29	0.00168252	-0.0109329	-0.317054		24	0.00139243	0.291359	6.99261
OMOP_4081287	Refer for histology	21	0.00121838	-0.0659116	-1.38414		21	0.00121838	-0.123657	-2.5968		20	0.00116036	0.00698767	0.139753		21	0.00121838	-0.0337767	-0.709311		21	0.00121838	-0.0302204	-0.634628		0	0	0	0		21	0.00121838	-0.0689925	-1.44884		21	0.00121838	-0.104859	-2.20204		16	0.00092829	0.0311671	0.498673		21	0.00121838	-0.0869224	-1.82537		20	0.00116036	0.105288	2.10576		21	0.00121838	0.00686683	0.144203		21	0.00121838	-0.0221267	-0.46466		18	0.00104433	0.0275893	0.496608		19	0.00110234	-0.0119548	-0.227141		0	0	0	0		21	0.00121838	-0.0233177	-0.489672		21	0.00121838	-0.194717	-4.08906		20	0.00116036	-0.0869706	-1.73941		20	0.00116036	-0.0111537	-0.223073		20	0.00116036	-0.0430771	-0.861542		21	0.00121838	-0.0197642	-0.415049		21	0.00121838	-0.133459	-2.80264		21	0.00121838	0.0138634	0.29113
OMOP_837027	apomorphine	24	0.00139243	-0.0353099	-0.847437		24	0.00139243	-0.0695898	-1.67015		21	0.00121838	0.00516478	0.10846		24	0.00139243	-0.00789584	-0.1895		22	0.0012764	0.0413719	0.910181		0	0	0	0		24	0.00139243	-0.0436013	-1.04643		24	0.00139243	-0.0403425	-0.968221		18	0.00104433	0.0416863	0.750354		24	0.00139243	-0.104635	-2.51123		18	0.00104433	-0.0338982	-0.610168		24	0.00139243	0.0210247	0.504594		23	0.00133442	-0.0120557	-0.27728		0	0	0	0		16	0.00092829	-0.0142673	-0.228277		17	0.000986308	0.0163171	0.277391		21	0.00121838	-0.0285539	-0.599632		24	0.00139243	0.00783047	0.187931		22	0.0012764	-0.0290314	-0.638692		24	0.00139243	-0.0368135	-0.883525		22	0.0012764	-0.0236085	-0.519388		24	0.00139243	0.0318931	0.765435		24	0.00139243	-0.112796	-2.70709		24	0.00139243	-0.0230752	-0.553805
OMOP_4181511	Administration of antineoplastic agent	26	0.00150847	0.102029	2.65275		26	0.00150847	-0.00680273	-0.176871		20	0.00116036	0.0213141	0.426282		26	0.00150847	0.0227516	0.591543		25	0.00145045	0.0582291	1.45573		18	0.00104433	0.112984	2.03372		26	0.00150847	-0.0406776	-1.05762		25	0.00145045	0.0315789	0.789472		23	0.00133442	0.0293019	0.673944		26	0.00150847	0.0563689	1.46559		24	0.00139243	0.0240454	0.577089		26	0.00150847	0.0121091	0.314836		26	0.00150847	-0.0127737	-0.332116		0	0	0	0		22	0.0012764	-0.0103887	-0.228551		23	0.00133442	0.0145158	0.333864		24	0.00139243	-0.0144035	-0.345685		26	0.00150847	0.0231168	0.601038		25	0.00145045	-0.001967	-0.0491749		25	0.00145045	0.0699102	1.74776		24	0.00139243	0.00672372	0.161369		26	0.00150847	-0.00742397	-0.193023		26	0.00150847	-0.049742	-1.29329		26	0.00150847	-0.0411615	-1.0702
OMOP_4036955	Hearing symptoms	44	0.0025528	-0.0208489	-0.917352		44	0.0025528	-0.0751328	-3.30584		40	0.00232072	-0.0378039	-1.51215		44	0.0025528	-0.0248513	-1.09346		44	0.0025528	-0.0347756	-1.53013		26	0.00150847	0.026559	0.690534		44	0.0025528	-0.0414488	-1.82375		43	0.00249478	-0.0178266	-0.766543		36	0.00208865	-0.0429768	-1.54717		42	0.00243676	0.0239271	1.00494		39	0.00226271	-0.0985698	-3.84422		43	0.00249478	-0.0359325	-1.5451		43	0.00249478	-0.0233724	-1.00501		32	0.00185658	-0.0580636	-1.85803		41	0.00237874	-0.00559976	-0.22959		36	0.00208865	-0.0253275	-0.91179		43	0.00249478	-0.00451057	-0.193954		43	0.00249478	-0.00519105	-0.223215		41	0.00237874	-0.0168573	-0.69115		42	0.00243676	0.0275385	1.15662		41	0.00237874	-0.0299506	-1.22798		44	0.0025528	-0.025847	-1.13727		43	0.00249478	-0.000442965	-0.0190475		44	0.0025528	-0.0115288	-0.507268
OMOP_4247582	Contact dermatitis due to nickel	16	0.00092829	-0.0636475	-1.01836		16	0.00092829	-0.0250621	-0.400994		0	0	0	0		16	0.00092829	-0.0610662	-0.977059		16	0.00092829	-0.120155	-1.92248		0	0	0	0		16	0.00092829	-0.0482594	-0.77215		16	0.00092829	-0.0770525	-1.23284		0	0	0	0		16	0.00092829	0.128316	2.05306		16	0.00092829	0.189436	3.03098		16	0.00092829	-0.00977386	-0.156382		16	0.00092829	-0.0476262	-0.762019		0	0	0	0		16	0.00092829	-0.0143763	-0.230021		0	0	0	0		16	0.00092829	-0.0164166	-0.262665		16	0.00092829	-0.238669	-3.81871		0	0	0	0		0	0	0	0		0	0	0	0		16	0.00092829	-0.0842161	-1.34746		16	0.00092829	0.0917272	1.46763		16	0.00092829	0.0379785	0.607656
OMOP_40482807	Disorder of lumbar disc	16	0.00092829	0.00595606	0.095297		16	0.00092829	-0.0242505	-0.388009		16	0.00092829	-0.0512918	-0.820669		16	0.00092829	-0.0304051	-0.486481		16	0.00092829	-0.000743392	-0.0118943		0	0	0	0		16	0.00092829	-0.0512026	-0.819242		16	0.00092829	0.0211019	0.33763		16	0.00092829	-0.075345	-1.20552		16	0.00092829	-0.0820252	-1.3124		0	0	0	0		16	0.00092829	-0.050748	-0.811968		16	0.00092829	-0.0522602	-0.836164		0	0	0	0		16	0.00092829	-0.0143827	-0.230123		0	0	0	0		16	0.00092829	-0.00746616	-0.119459		0	0	0	0		16	0.00092829	-0.0688957	-1.10233		16	0.00092829	-0.0427636	-0.684218		0	0	0	0		0	0	0	0		16	0.00092829	-0.12248	-1.95968		0	0	0	0
OMOP_4346411	Excision of bone	25	0.00145045	-0.0257255	-0.643137		25	0.00145045	0.0503945	1.25986		21	0.00121838	0.0228327	0.479486		25	0.00145045	-0.0566483	-1.41621		25	0.00145045	-0.0499546	-1.24887		0	0	0	0		25	0.00145045	-0.0363662	-0.909156		25	0.00145045	0.0105632	0.264081		18	0.00104433	-0.0470978	-0.84776		24	0.00139243	0.0235553	0.565326		21	0.00121838	0.0790515	1.66008		25	0.00145045	-0.0658182	-1.64546		24	0.00139243	-0.0416518	-0.999643		0	0	0	0		21	0.00121838	-0.01119	-0.234991		18	0.00104433	-0.0723417	-1.30215		22	0.0012764	-0.00251275	-0.0552805		25	0.00145045	0.136082	3.40204		20	0.00116036	0.0199161	0.398323		25	0.00145045	-0.0371767	-0.929417		24	0.00139243	0.0116739	0.280173		25	0.00145045	-0.061666	-1.54165		25	0.00145045	0.0176466	0.441165		24	0.00139243	0.145001	3.48003
OMOP_4085786	Seen by co-operative doctor	100	0.00580181	0.0116809	1.16809		101	0.00585983	0.0897874	9.06853		93	0.00539568	0.0669724	6.22843		101	0.00585983	0.0183618	1.85454		100	0.00580181	-0.00863498	-0.863498		43	0.00249478	-0.00241767	-0.10396		101	0.00585983	0.0315304	3.18457		98	0.00568577	0.0247974	2.43014		92	0.00533767	0.00476819	0.438673		96	0.00556974	-0.016084	-1.54407		88	0.00510559	0.0723869	6.37005		101	0.00585983	0.0467097	4.71768		100	0.00580181	0.00660192	0.660192		72	0.0041773	0.0199632	1.43735		92	0.00533767	-0.00256675	-0.236141		78	0.00452541	0.00589857	0.460089		94	0.0054537	-0.00753979	-0.708741		101	0.00585983	0.00845719	0.854177		99	0.00574379	0.0662319	6.55696		99	0.00574379	-0.0166467	-1.64803		95	0.00551172	0.0654094	6.21389		101	0.00585983	0.0421912	4.26132		101	0.00585983	0.0012022	0.121422		100	0.00580181	0.0245423	2.45423
OMOP_4167080	Excision of lipoma	150	0.00870272	0.0423829	6.35744		150	0.00870272	-0.101803	-15.2704		142	0.00823857	-0.0291582	-4.14047		149	0.0086447	0.0318777	4.74978		149	0.0086447	0.1091	16.2559		80	0.00464145	0.155412	12.433		150	0.00870272	-0.0769814	-11.5472		150	0.00870272	0.0410117	6.15175		137	0.00794848	0.0400848	5.49162		148	0.00858668	0.0523559	7.74867		136	0.00789046	0.0205822	2.79918		149	0.0086447	0.0471425	7.02423		150	0.00870272	-0.00446254	-0.669381		116	0.0067301	0.0540504	6.26985		146	0.00847064	-0.00162957	-0.237918		112	0.00649803	0.05374	6.01888		148	0.00858668	-0.0264974	-3.92161		149	0.0086447	0.0337933	5.0352		144	0.00835461	-0.0125269	-1.80387		144	0.00835461	-0.0483727	-6.96566		138	0.0080065	0.0493124	6.80511		150	0.00870272	0.00920167	1.38025		150	0.00870272	0.0327454	4.91181		147	0.00852866	-0.0358068	-5.26361
OMOP_4056160	Open wound of hand, excluding finger(s)	19	0.00110234	0.0237118	0.450524		19	0.00110234	-0.0604874	-1.14926		19	0.00110234	-0.0867968	-1.64914		19	0.00110234	-0.0595099	-1.13069		19	0.00110234	-0.08771	-1.66649		0	0	0	0		19	0.00110234	-0.0476966	-0.906236		19	0.00110234	0.0200145	0.380276		0	0	0	0		18	0.00104433	-0.00574832	-0.10347		17	0.000986308	-0.0382536	-0.65031		19	0.00110234	-0.0599605	-1.13925		19	0.00110234	-0.0955574	-1.81559		18	0.00104433	-0.0205863	-0.370553		18	0.00104433	-0.013246	-0.238428		0	0	0	0		19	0.00110234	-0.0145802	-0.277024		19	0.00110234	-0.0642884	-1.22148		18	0.00104433	-0.054124	-0.974232		19	0.00110234	0.0392625	0.745987		19	0.00110234	-0.0429651	-0.816337		19	0.00110234	-0.096201	-1.82782		19	0.00110234	-0.0513074	-0.97484		18	0.00104433	0.0790904	1.42363
OMOP_40488059	Primary prosthetic replacement of articulation of bone using cement	19	0.00110234	-0.1092	-2.07479		19	0.00110234	-0.165187	-3.13856		18	0.00104433	-0.0979332	-1.7628		19	0.00110234	-0.0737983	-1.40217		18	0.00104433	-0.0483319	-0.869974		0	0	0	0		19	0.00110234	-0.142358	-2.7048		19	0.00110234	-0.0841749	-1.59932		16	0.00092829	-0.119178	-1.90685		18	0.00104433	-0.229185	-4.12532		0	0	0	0		19	0.00110234	-0.0954637	-1.81381		18	0.00104433	-0.110607	-1.99092		0	0	0	0		17	0.000986308	-0.0140385	-0.238654		0	0	0	0		18	0.00104433	-0.016258	-0.292645		19	0.00110234	-0.032178	-0.611383		18	0.00104433	-0.18261	-3.28697		18	0.00104433	-0.166687	-3.00037		18	0.00104433	-0.126901	-2.28423		19	0.00110234	-0.123534	-2.34714		19	0.00110234	-0.162713	-3.09155		19	0.00110234	-0.0873183	-1.65905
OMOP_44792130	Not suitable for choice and booking referral	25	0.00145045	0.000363968	0.0090992		25	0.00145045	-0.000481077	-0.0120269		23	0.00133442	-0.00829829	-0.190861		25	0.00145045	-0.0603349	-1.50837		24	0.00139243	-0.0732508	-1.75802		0	0	0	0		24	0.00139243	-0.00484041	-0.11617		25	0.00145045	-0.0365365	-0.913413		24	0.00139243	-0.0154128	-0.369907		23	0.00133442	0.239221	5.50208		25	0.00145045	-0.0927115	-2.31779		25	0.00145045	-0.0181738	-0.454346		25	0.00145045	-0.0236386	-0.590964		21	0.00121838	-0.0179857	-0.377699		23	0.00133442	-0.0103924	-0.239026		19	0.00110234	-0.0486671	-0.924675		24	0.00139243	0.00168292	0.0403901		25	0.00145045	-0.109996	-2.74991		25	0.00145045	0.0461302	1.15325		25	0.00145045	0.0169208	0.42302		23	0.00133442	0.0112819	0.259484		24	0.00139243	-0.0692494	-1.66198		25	0.00145045	0.064167	1.60418		25	0.00145045	0.143765	3.59413
OMOP_437943	Pulp abscess of finger	30	0.00174054	0.0481248	1.44374		30	0.00174054	-0.0441619	-1.32486		29	0.00168252	-0.0833008	-2.41572		30	0.00174054	-0.00727778	-0.218333		30	0.00174054	0.030437	0.913111		16	0.00092829	-0.045338	-0.725408		30	0.00174054	-0.0630483	-1.89145		29	0.00168252	0.0135279	0.392308		27	0.00156649	-0.0269049	-0.726432		29	0.00168252	-0.20589	-5.97082		30	0.00174054	-0.10254	-3.07621		30	0.00174054	-0.0490537	-1.47161		30	0.00174054	-0.0685966	-2.0579		26	0.00150847	-0.0321756	-0.836566		28	0.00162451	-0.00854294	-0.239202		22	0.0012764	-0.00483159	-0.106295		30	0.00174054	-0.01652	-0.495599		30	0.00174054	0.0730427	2.19128		28	0.00162451	-0.0915926	-2.56459		29	0.00168252	-0.0431864	-1.25241		29	0.00168252	0.00360897	0.10466		30	0.00174054	-0.0329048	-0.987145		30	0.00174054	0.00528732	0.15862		30	0.00174054	-0.227473	-6.82419
OMOP_75039	Loose body in knee	22	0.0012764	-0.0048259	-0.10617		22	0.0012764	-0.0110451	-0.242992		20	0.00116036	-0.0109514	-0.219028		21	0.00121838	-0.00738658	-0.155118		22	0.0012764	0.0422446	0.929381		0	0	0	0		22	0.0012764	-0.0191199	-0.420638		22	0.0012764	-0.000332265	-0.00730982		21	0.00121838	-0.00541621	-0.11374		22	0.0012764	-0.087594	-1.92707		21	0.00121838	-0.00564339	-0.118511		21	0.00121838	0.00746596	0.156785		22	0.0012764	0.000919239	0.0202232		18	0.00104433	0.0124165	0.223498		22	0.0012764	-0.0108813	-0.239389		19	0.00110234	0.00815314	0.15491		22	0.0012764	-0.0200095	-0.440208		22	0.0012764	0.0443598	0.975916		20	0.00116036	-0.0210094	-0.420188		21	0.00121838	-0.0528476	-1.1098		22	0.0012764	0.0245352	0.539775		22	0.0012764	0.009496	0.208912		22	0.0012764	0.0272239	0.598927		21	0.00121838	-0.0346489	-0.727628
OMOP_4037487	Symptom aggravating factors	17	0.000986308	0.018567	0.31564		17	0.000986308	0.0963649	1.6382		0	0	0	0		17	0.000986308	-0.00715475	-0.121631		17	0.000986308	-0.0306727	-0.521436		0	0	0	0		17	0.000986308	0.0167148	0.284151		17	0.000986308	0.013777	0.234209		0	0	0	0		16	0.00092829	0.0185851	0.297361		0	0	0	0		17	0.000986308	-0.0267046	-0.453977		17	0.000986308	-0.0163746	-0.278367		0	0	0	0		16	0.00092829	-0.0149672	-0.239475		0	0	0	0		16	0.00092829	-0.011094	-0.177505		17	0.000986308	0.0307238	0.522305		0	0	0	0		17	0.000986308	0.04071	0.692069		0	0	0	0		17	0.000986308	-0.0308848	-0.525041		17	0.000986308	-0.0246838	-0.419624		0	0	0	0
OMOP_4146264	Colposuspension	78	0.00452541	-0.118803	-9.26665		78	0.00452541	-0.0868005	-6.77044		69	0.00400325	0.0321485	2.21825		78	0.00452541	0.00439503	0.342812		77	0.00446739	-0.0945601	-7.28113		36	0.00208865	-0.0118167	-0.4254		78	0.00452541	-0.108165	-8.43684		78	0.00452541	-0.0470894	-3.67298		71	0.00411929	0.0819037	5.81517		74	0.00429334	0.109528	8.10505		72	0.0041773	0.139454	10.0407		77	0.00446739	-0.0445325	-3.429		78	0.00452541	-0.0484317	-3.77767		55	0.003191	0.0469759	2.58367		76	0.00440938	-0.00315619	-0.23987		64	0.00371316	-0.0389164	-2.49065		78	0.00452541	-0.00751992	-0.586554		78	0.00452541	-0.103851	-8.10036		74	0.00429334	-0.0013609	-0.100706		77	0.00446739	-0.0397691	-3.06222		69	0.00400325	0.000967042	0.0667259		77	0.00446739	-0.0548418	-4.22282		77	0.00446739	0.244484	18.8253		77	0.00446739	-0.184825	-14.2316
OMOP_4197738	Statins contraindicated	24	0.00139243	-0.0185541	-0.445299		24	0.00139243	0.00217934	0.0523041		22	0.0012764	0.0289118	0.636061		23	0.00133442	-0.0125587	-0.28885		24	0.00139243	0.0161583	0.3878		0	0	0	0		24	0.00139243	0.0281875	0.676499		22	0.0012764	0.00772377	0.169923		19	0.00110234	-0.0126231	-0.239838		22	0.0012764	-0.0503212	-1.10707		0	0	0	0		24	0.00139243	0.0176415	0.423395		24	0.00139243	0.00876579	0.210379		0	0	0	0		18	0.00104433	-0.0134273	-0.241691		0	0	0	0		20	0.00116036	-0.00463456	-0.0926912		24	0.00139243	0.035686	0.856464		23	0.00133442	0.0209458	0.481753		24	0.00139243	0.0177189	0.425254		24	0.00139243	-0.00938245	-0.225179		24	0.00139243	0.0189225	0.454141		23	0.00133442	0.0219126	0.50399		24	0.00139243	0.149749	3.59398
OMOP_4201923	C/O - wax in ear	75	0.00435136	0.0130473	0.978549		75	0.00435136	-0.04418	-3.3135		68	0.00394523	0.00186559	0.12686		75	0.00435136	0.0296444	2.22333		75	0.00435136	0.060288	4.5216		46	0.00266883	0.0702719	3.23251		75	0.00435136	-0.0388112	-2.91084		73	0.00423532	0.00806111	0.588461		64	0.00371316	0.0326758	2.09125		75	0.00435136	-0.0524063	-3.93047		72	0.0041773	-0.0723675	-5.21046		75	0.00435136	0.0468402	3.51301		75	0.00435136	-0.0110706	-0.830294		54	0.00313298	0.0057858	0.312433		69	0.00400325	-0.00350286	-0.241698		63	0.00365514	0.056381	3.552		72	0.0041773	-0.0176026	-1.26739		75	0.00435136	0.0512942	3.84707		70	0.00406127	-0.0213172	-1.4922		71	0.00411929	0.0302611	2.14854		70	0.00406127	-0.0181096	-1.26767		74	0.00429334	0.0330239	2.44377		73	0.00423532	-0.0250042	-1.82531		74	0.00429334	-0.0427634	-3.16449
OMOP_4074723	Injection of steroid into subcutaneous tissue	96	0.00556974	-0.016613	-1.59484		96	0.00556974	-0.00576112	-0.553068		89	0.00516361	0.01298	1.15522		94	0.0054537	0.00738881	0.694548		96	0.00556974	-0.00228435	-0.219298		49	0.00284289	0.113448	5.55895		96	0.00556974	-0.0480752	-4.61522		96	0.00556974	-0.00808995	-0.776635		85	0.00493154	0.0266093	2.26179		93	0.00539568	0.0931301	8.6611		92	0.00533767	0.0300875	2.76805		94	0.0054537	0.00411403	0.386719		96	0.00556974	-0.00916108	-0.879464		72	0.0041773	0.0115556	0.832		91	0.00527965	-0.00266966	-0.242939		72	0.0041773	-0.00802465	-0.577775		95	0.00551172	-0.00556088	-0.528284		95	0.00551172	0.0573906	5.45211		91	0.00527965	0.032371	2.94576		88	0.00510559	0.0843704	7.4246		90	0.00522163	0.0219767	1.97791		95	0.00551172	-0.0137948	-1.31051		94	0.0054537	0.174122	16.3675		95	0.00551172	0.089859	8.53661
OMOP_4152376	Intentional self poisoning	66	0.00382919	-0.0741323	-4.89273		66	0.00382919	-0.0112679	-0.74368		54	0.00313298	0.0879503	4.74931		66	0.00382919	-0.0457351	-3.01851		66	0.00382919	-0.0288072	-1.90128		24	0.00139243	0.128532	3.08477		66	0.00382919	-0.0328528	-2.16829		65	0.00377118	0.00708274	0.460378		57	0.00330703	0.0328759	1.87392		62	0.00359712	0.109693	6.80099		58	0.00336505	0.0424178	2.46023		66	0.00382919	-0.010134	-0.668843		65	0.00377118	0.0113619	0.738524		55	0.003191	-0.00208184	-0.114501		60	0.00348109	-0.00405219	-0.243131		49	0.00284289	-0.0184017	-0.901684		64	0.00371316	-0.00710694	-0.454844		65	0.00377118	0.0804924	5.23201		62	0.00359712	0.0147177	0.912499		63	0.00365514	0.0643134	4.05174		62	0.00359712	-0.00449932	-0.278958		66	0.00382919	-0.0388354	-2.56314		66	0.00382919	0.111369	7.35032		55	0.003191	0.564115	31.0263
OMOP_4190451	Inverted follicular keratosis	17	0.000986308	0.00687047	0.116798		17	0.000986308	0.101979	1.73364		16	0.00092829	-0.0253081	-0.404929		17	0.000986308	-0.058142	-0.988414		17	0.000986308	-0.0573388	-0.974759		0	0	0	0		17	0.000986308	0.0453133	0.770326		17	0.000986308	-0.0459348	-0.780891		0	0	0	0		17	0.000986308	0.0114715	0.195016		16	0.00092829	-0.0150056	-0.240089		17	0.000986308	-0.0876928	-1.49078		17	0.000986308	-0.0185252	-0.314928		0	0	0	0		17	0.000986308	-0.0143461	-0.243884		0	0	0	0		17	0.000986308	0.0156839	0.266627		17	0.000986308	-0.0353694	-0.60128		17	0.000986308	-0.00303573	-0.0516073		0	0	0	0		0	0	0	0		17	0.000986308	-0.0896206	-1.52355		17	0.000986308	-0.00312502	-0.0531254		17	0.000986308	-0.108083	-1.83741
OMOP_4160062	Disorder characterized by pain	16	0.00092829	-0.0478081	-0.764929		16	0.00092829	0.0115823	0.185317		0	0	0	0		16	0.00092829	-0.0290811	-0.465298		16	0.00092829	-0.0553429	-0.885486		0	0	0	0		16	0.00092829	-0.0447289	-0.715663		16	0.00092829	-0.00243987	-0.0390379		0	0	0	0		16	0.00092829	-0.0695499	-1.1128		0	0	0	0		16	0.00092829	-0.0356488	-0.57038		16	0.00092829	-0.0605492	-0.968787		0	0	0	0		16	0.00092829	-0.0153739	-0.245982		0	0	0	0		16	0.00092829	-0.0157193	-0.251509		16	0.00092829	-0.0582747	-0.932395		0	0	0	0		0	0	0	0		16	0.00092829	0.0112597	0.180155		16	0.00092829	-0.0522641	-0.836225		16	0.00092829	0.0692494	1.10799		0	0	0	0
OMOP_4065450	Reconstruction of breast using myocutaneous flap of latissimus dorsi muscle	22	0.0012764	0.0421556	0.927423		22	0.0012764	0.125291	2.75639		21	0.00121838	0.0146934	0.308562		22	0.0012764	-0.0104804	-0.230568		22	0.0012764	-0.0716075	-1.57536		16	0.00092829	-0.102428	-1.63885		22	0.0012764	0.039919	0.878219		22	0.0012764	-0.013676	-0.300871		20	0.00116036	-0.0670679	-1.34136		21	0.00121838	0.0444039	0.932481		21	0.00121838	0.0302496	0.635241		21	0.00121838	-0.0156955	-0.329606		22	0.0012764	-0.001885	-0.04147		21	0.00121838	-0.04185	-0.87885		22	0.0012764	-0.0112182	-0.246801		18	0.00104433	-0.0340097	-0.612175		22	0.0012764	0.0116895	0.257168		22	0.0012764	-0.0445745	-0.980638		22	0.0012764	0.0364127	0.801079		22	0.0012764	-0.0448976	-0.987746		19	0.00110234	0.0551545	1.04794		22	0.0012764	-0.0277787	-0.611131		22	0.0012764	-0.0129751	-0.285452		22	0.0012764	-0.0169325	-0.372515
OMOP_4112784	Removal of bone screw from bone	28	0.00162451	0.0637387	1.78468		28	0.00162451	0.0179227	0.501836		24	0.00139243	-0.0585115	-1.40428		28	0.00162451	-0.0423582	-1.18603		28	0.00162451	-0.0209476	-0.586533		0	0	0	0		28	0.00162451	0.00185723	0.0520025		26	0.00150847	-0.0102551	-0.266633		26	0.00150847	-0.0418635	-1.08845		27	0.00156649	-0.0062459	-0.168639		27	0.00156649	-0.0660605	-1.78363		28	0.00162451	-0.075264	-2.10739		28	0.00162451	-0.0427597	-1.19727		21	0.00121838	-0.0405604	-0.851769		27	0.00156649	-0.00917799	-0.247806		20	0.00116036	-0.0517249	-1.0345		28	0.00162451	0.0143494	0.401785		28	0.00162451	0.0164292	0.460018		28	0.00162451	0.00191099	0.0535077		26	0.00150847	-0.0268605	-0.698374		25	0.00145045	0.0227435	0.568588		28	0.00162451	-0.069586	-1.94841		27	0.00156649	0.0558352	1.50755		27	0.00156649	0.00476053	0.128534
OMOP_938205	camphor	22	0.0012764	0.0152992	0.336583		22	0.0012764	-0.0998231	-2.19611		19	0.00110234	0.0172442	0.327639		22	0.0012764	-0.0280166	-0.616366		22	0.0012764	-0.015753	-0.346566		0	0	0	0		22	0.0012764	-0.0402821	-0.886206		20	0.00116036	0.0194078	0.388156		20	0.00116036	-0.02259	-0.4518		22	0.0012764	0.01459	0.320979		18	0.00104433	0.0125287	0.225517		22	0.0012764	0.000187393	0.00412265		22	0.0012764	-0.0235085	-0.517188		0	0	0	0		22	0.0012764	-0.0112949	-0.248488		17	0.000986308	-0.0277461	-0.471683		22	0.0012764	-0.0195193	-0.429424		22	0.0012764	0.0196579	0.432475		22	0.0012764	-0.0191209	-0.420661		22	0.0012764	-0.0101077	-0.222368		20	0.00116036	-0.0229838	-0.459677		22	0.0012764	-0.00726899	-0.159918		22	0.0012764	-0.0163737	-0.360222		22	0.0012764	0.143397	3.15474
OMOP_4019958	Refusal of treatment by patient	62	0.00359712	-0.0478541	-2.96695		62	0.00359712	-0.118631	-7.35512		53	0.00307496	-0.0186164	-0.986669		62	0.00359712	-0.0613241	-3.80209		62	0.00359712	-0.0814318	-5.04877		40	0.00232072	0.00926979	0.370792		62	0.00359712	-0.0935867	-5.80238		62	0.00359712	-0.0432126	-2.67918		57	0.00330703	-0.0149885	-0.854345		58	0.00336505	0.0134676	0.781119		53	0.00307496	0.0847984	4.49431		61	0.0035391	-0.0432801	-2.64009		62	0.00359712	-0.0587273	-3.64109		40	0.00232072	-0.00819395	-0.327758		57	0.00330703	-0.00437467	-0.249356		50	0.00290091	-0.0614923	-3.07462		60	0.00348109	-0.0104834	-0.629006		62	0.00359712	-0.101606	-6.29954		60	0.00348109	-0.0787513	-4.72508		60	0.00348109	0.0159148	0.954885		56	0.00324901	-0.0538185	-3.01383		60	0.00348109	-0.0801294	-4.80777		60	0.00348109	-0.0177993	-1.06796		60	0.00348109	0.169407	10.1644
OMOP_4300442	Solar erythema	19	0.00110234	-0.0329585	-0.626211		19	0.00110234	-0.175224	-3.32925		0	0	0	0		19	0.00110234	-0.00854809	-0.162414		18	0.00104433	0.0114583	0.206249		0	0	0	0		19	0.00110234	-0.0955303	-1.81508		17	0.000986308	-0.0121702	-0.206893		17	0.000986308	0.0240858	0.409459		19	0.00110234	-0.0541833	-1.02948		18	0.00104433	0.14992	2.69856		19	0.00110234	0.0327053	0.621401		18	0.00104433	-0.00940175	-0.169231		0	0	0	0		19	0.00110234	-0.0131615	-0.250069		0	0	0	0		19	0.00110234	-0.0315505	-0.59946		19	0.00110234	-0.150142	-2.8527		19	0.00110234	-0.0921825	-1.75147		17	0.000986308	0.0126192	0.214526		17	0.000986308	-0.0619549	-1.05323		19	0.00110234	-0.00184831	-0.0351178		19	0.00110234	-0.158797	-3.01714		18	0.00104433	0.103912	1.87042
OMOP_44803281	Irrigation of organ NOC	28	0.00162451	-0.0397282	-1.11239		28	0.00162451	-0.0150546	-0.42153		21	0.00121838	-0.0394854	-0.829193		28	0.00162451	-0.00880107	-0.24643		28	0.00162451	-0.0343384	-0.961474		20	0.00116036	-0.0428625	-0.857249		28	0.00162451	-0.0248705	-0.696373		28	0.00162451	0.00692987	0.194036		24	0.00139243	-0.0386891	-0.928537		26	0.00150847	0.0391535	1.01799		27	0.00156649	-0.0733542	-1.98056		28	0.00162451	-0.0261375	-0.73185		28	0.00162451	-0.0151808	-0.425061		18	0.00104433	-0.0571189	-1.02814		27	0.00156649	-0.00926562	-0.250172		19	0.00110234	-0.00638936	-0.121398		27	0.00156649	-0.0154125	-0.416139		28	0.00162451	0.0976037	2.7329		24	0.00139243	-0.0227088	-0.545012		28	0.00162451	-0.0949472	-2.65852		24	0.00139243	0.00410931	0.0986235		28	0.00162451	-0.0409505	-1.14661		28	0.00162451	0.0151659	0.424645		28	0.00162451	0.0825834	2.31234
OMOP_4042575	Serum creatinine normal	40	0.00232072	0.0276245	1.10498		40	0.00232072	-0.00147316	-0.0589264		34	0.00197262	0.0244418	0.83102		39	0.00226271	0.000156737	0.00611273		39	0.00226271	-0.00670072	-0.261328		21	0.00121838	-0.0105702	-0.221974		39	0.00226271	-0.0187124	-0.729785		39	0.00226271	0.0160815	0.627177		33	0.0019146	0.0302254	0.997437		40	0.00232072	0.00237664	0.0950656		33	0.0019146	0.0483601	1.59588		40	0.00232072	-0.00437814	-0.175126		40	0.00232072	-0.0162352	-0.649409		19	0.00110234	0.00690047	0.131109		35	0.00203063	-0.00719844	-0.251945		36	0.00208865	-0.000124372	-0.00447739		37	0.00214667	-0.00303163	-0.11217		40	0.00232072	0.0198161	0.792643		40	0.00232072	0.00850642	0.340257		39	0.00226271	-0.0555911	-2.16805		37	0.00214667	0.00403448	0.149276		40	0.00232072	0.00348111	0.139244		40	0.00232072	-0.0276525	-1.1061		40	0.00232072	-0.0877975	-3.5119
OMOP_4083353	Groin mass	31	0.00179856	0.0760922	2.35886		31	0.00179856	0.149798	4.64373		31	0.00179856	0.016411	0.508741		31	0.00179856	-0.00270085	-0.0837264		31	0.00179856	0.0163462	0.506732		0	0	0	0		31	0.00179856	0.0886589	2.74843		30	0.00174054	0.0546856	1.64057		30	0.00174054	0.00735007	0.220502		30	0.00174054	0.066608	1.99824		30	0.00174054	-0.145841	-4.37522		31	0.00179856	0.0237116	0.73506		31	0.00179856	-0.00566923	-0.175746		25	0.00145045	-0.0132731	-0.331829		28	0.00162451	-0.00905787	-0.25362		22	0.0012764	-0.00862247	-0.189694		29	0.00168252	-0.00538308	-0.156109		31	0.00179856	0.0681387	2.1123		31	0.00179856	0.106915	3.31437		30	0.00174054	0.0681645	2.04494		27	0.00156649	0.0491336	1.32661		31	0.00179856	0.0286471	0.88806		31	0.00179856	-0.0579513	-1.79649		31	0.00179856	-0.0296761	-0.919959
OMOP_4129394	Fracture of lumbar spine	0	0	0	0		16	0.00092829	0.128652	2.05843		16	0.00092829	0.026724	0.427584		16	0.00092829	0.014842	0.237472		16	0.00092829	-0.00445241	-0.0712386		0	0	0	0		16	0.00092829	0.0678782	1.08605		16	0.00092829	0.0164568	0.263309		0	0	0	0		0	0	0	0		16	0.00092829	0.0579313	0.926901		16	0.00092829	-0.0517187	-0.827499		16	0.00092829	0.0221943	0.355108		0	0	0	0		16	0.00092829	-0.0159032	-0.254452		0	0	0	0		16	0.00092829	0.0150682	0.241091		16	0.00092829	0.0626575	1.00252		16	0.00092829	0.0644267	1.03083		16	0.00092829	0.0352988	0.564781		0	0	0	0		0	0	0	0		16	0.00092829	0.0794266	1.27083		16	0.00092829	-0.022378	-0.358047
OMOP_4191617	Target weight	29	0.00168252	-0.00892619	-0.258859		29	0.00168252	-0.13428	-3.89413		27	0.00156649	-0.00780577	-0.210756		29	0.00168252	-0.00035353	-0.0102524		28	0.00162451	0.0117428	0.328798		0	0	0	0		29	0.00168252	-0.0776348	-2.25141		29	0.00168252	-0.045087	-1.30752		23	0.00133442	0.0262319	0.603335		28	0.00162451	-0.00224048	-0.0627334		24	0.00139243	-0.0506742	-1.21618		28	0.00162451	0.0109376	0.306254		28	0.00162451	-0.018406	-0.515368		20	0.00116036	0.0282083	0.564166		27	0.00156649	-0.00955497	-0.257984		23	0.00133442	0.0162267	0.373215		28	0.00162451	-0.0157726	-0.441632		29	0.00168252	-0.115608	-3.35262		26	0.00150847	-0.047526	-1.23568		29	0.00168252	0.112125	3.25164		28	0.00162451	-0.03309	-0.926521		29	0.00168252	-0.00865117	-0.250884		29	0.00168252	0.0452726	1.31291		28	0.00162451	-0.0311158	-0.871243
OMOP_4016779	Administration of pre-school booster dose of measles and mumps and rubella vaccine	61	0.0035391	0.0320659	1.95602		61	0.0035391	-0.2695	-16.4395		59	0.00342307	0.081772	4.82455		61	0.0035391	-0.0297194	-1.81289		59	0.00342307	0.0443049	2.61399		42	0.00243676	0.331975	13.9429		61	0.0035391	-0.164914	-10.0598		61	0.0035391	-0.037757	-2.30318		56	0.00324901	0.152926	8.56385		60	0.00348109	0.121898	7.31389		57	0.00330703	0.276895	15.783		60	0.00348109	-0.0226704	-1.36023		61	0.0035391	-0.0431408	-2.63159		48	0.00278487	0.154769	7.42891		59	0.00342307	-0.00437595	-0.258181		47	0.00272685	-0.0598131	-2.81121		61	0.0035391	-0.0218121	-1.33054		60	0.00348109	-0.0891951	-5.35171		61	0.0035391	-0.0326769	-1.99329		60	0.00348109	0.238842	14.3305		59	0.00342307	-0.0658493	-3.88511		61	0.0035391	-0.048061	-2.93172		60	0.00348109	0.194207	11.6524		60	0.00348109	0.196672	11.8003
OMOP_44803145	Aspiration of other lesion of organ NOC	17	0.000986308	0.0236056	0.401295		17	0.000986308	0.010505	0.178585		0	0	0	0		17	0.000986308	0.0132128	0.224618		17	0.000986308	0.00145701	0.0247692		0	0	0	0		17	0.000986308	0.0457004	0.776907		17	0.000986308	0.0252948	0.430011		0	0	0	0		17	0.000986308	0.000215935	0.0036709		17	0.000986308	0.108845	1.85037		17	0.000986308	0.0267206	0.454251		17	0.000986308	0.0248556	0.422546		0	0	0	0		17	0.000986308	-0.0151992	-0.258386		0	0	0	0		17	0.000986308	-0.00949042	-0.161337		17	0.000986308	-0.0303707	-0.516301		17	0.000986308	0.0533496	0.906943		17	0.000986308	0.129414	2.20004		16	0.00092829	0.0366328	0.586124		17	0.000986308	0.0440431	0.748733		16	0.00092829	0.0590406	0.944649		17	0.000986308	0.0292294	0.496899
OMOP_4223377	Destruction of hemorrhoids by sclerotherapy	128	0.00742632	-0.000143724	-0.0183967		128	0.00742632	-0.0810419	-10.3734		123	0.00713623	-0.0711167	-8.74736		128	0.00742632	-0.00751087	-0.961391		128	0.00742632	-0.00289039	-0.36997		74	0.00429334	0.0455939	3.37395		128	0.00742632	-0.0466113	-5.96625		127	0.0073683	-0.000705882	-0.089647		113	0.00655605	0.00240804	0.272108		126	0.00731028	-0.00632596	-0.797071		123	0.00713623	0.0113174	1.39204		127	0.0073683	-0.0403928	-5.12988		128	0.00742632	-0.0483951	-6.19458		103	0.00597586	0.0019282	0.198604		122	0.00707821	-0.00212114	-0.258779		100	0.00580181	-0.0299343	-2.99343		124	0.00719424	-0.0115826	-1.43624		128	0.00742632	0.0609864	7.80626		128	0.00742632	-0.0344924	-4.41503		122	0.00707821	-0.049834	-6.07975		120	0.00696217	-0.044889	-5.38667		127	0.0073683	-0.0463163	-5.88217		126	0.00731028	-0.096111	-12.11		125	0.00725226	-0.0356999	-4.46249
OMOP_4038747	Obstetric examination	21	0.00121838	0.0367418	0.771577		21	0.00121838	0.0246643	0.517951		0	0	0	0		21	0.00121838	-0.0189602	-0.398165		21	0.00121838	0.0128596	0.270051		0	0	0	0		21	0.00121838	0.0292593	0.614446		21	0.00121838	-0.0192564	-0.404384		18	0.00104433	-0.0247505	-0.445508		21	0.00121838	-0.0228935	-0.480763		21	0.00121838	-0.0530312	-1.11366		21	0.00121838	-0.0206589	-0.433836		21	0.00121838	0.00444487	0.0933422		20	0.00116036	-0.0306835	-0.613671		20	0.00116036	-0.012967	-0.25934		0	0	0	0		20	0.00116036	-0.00244494	-0.0488989		21	0.00121838	-0.0542049	-1.1383		20	0.00116036	-0.0260011	-0.520022		20	0.00116036	-0.0644136	-1.28827		21	0.00121838	-0.0168174	-0.353166		21	0.00121838	-0.00818886	-0.171966		21	0.00121838	-0.123869	-2.60126		21	0.00121838	-0.0325638	-0.68384
OMOP_4212260	Term infant	21	0.00121838	-0.0702576	-1.47541		21	0.00121838	-0.217948	-4.57691		18	0.00104433	-0.0104048	-0.187286		21	0.00121838	0.00654529	0.137451		21	0.00121838	-0.0385335	-0.809204		0	0	0	0		21	0.00121838	-0.104299	-2.19029		21	0.00121838	-0.112763	-2.36803		18	0.00104433	0.070621	1.27118		21	0.00121838	0.00531843	0.111687		21	0.00121838	0.120284	2.52595		21	0.00121838	-0.0397557	-0.83487		21	0.00121838	-0.0351396	-0.737932		20	0.00116036	0.000711093	0.0142219		20	0.00116036	-0.0131272	-0.262544		19	0.00110234	-0.00470636	-0.0894208		21	0.00121838	-0.0119576	-0.25111		21	0.00121838	-0.177426	-3.72595		21	0.00121838	-0.0760488	-1.59702		20	0.00116036	-0.0168347	-0.336695		18	0.00104433	-0.08384	-1.50912		21	0.00121838	-0.0428626	-0.900114		21	0.00121838	0.0112042	0.235288		21	0.00121838	-0.297435	-6.24613
OMOP_4060124	Oral contraceptive changed	22	0.0012764	-0.0450829	-0.991824		22	0.0012764	-0.220756	-4.85663		18	0.00104433	-0.0998848	-1.79793		22	0.0012764	-0.0814838	-1.79264		22	0.0012764	-0.115182	-2.53401		0	0	0	0		22	0.0012764	-0.13128	-2.88816		22	0.0012764	-0.105118	-2.3126		17	0.000986308	-0.0985055	-1.67459		22	0.0012764	-0.0781728	-1.7198		22	0.0012764	-0.0354264	-0.77938		22	0.0012764	-0.111708	-2.45759		22	0.0012764	-0.129264	-2.84382		21	0.00121838	-0.0711286	-1.4937		22	0.0012764	-0.0119893	-0.263765		19	0.00110234	-0.0910371	-1.7297		22	0.0012764	-0.00307013	-0.0675429		22	0.0012764	-0.0751019	-1.65224		22	0.0012764	-0.133206	-2.93054		22	0.0012764	-0.0588818	-1.2954		21	0.00121838	-0.163976	-3.4435		22	0.0012764	-0.142347	-3.13163		22	0.0012764	-0.0706151	-1.55353		22	0.0012764	-0.20746	-4.56412
OMOP_44792078	Patient registration data verified	16	0.00092829	-0.0106472	-0.170354		16	0.00092829	-0.177039	-2.83263		16	0.00092829	-0.113867	-1.82187		16	0.00092829	-0.048791	-0.780656		16	0.00092829	0.00922731	0.147637		0	0	0	0		16	0.00092829	-0.077592	-1.24147		16	0.00092829	-0.120384	-1.92614		0	0	0	0		16	0.00092829	-0.00539836	-0.0863738		0	0	0	0		16	0.00092829	-0.00321223	-0.0513957		16	0.00092829	-0.0516891	-0.827025		0	0	0	0		16	0.00092829	-0.0165885	-0.265416		0	0	0	0		16	0.00092829	-0.0169225	-0.27076		16	0.00092829	-0.209464	-3.35142		16	0.00092829	-0.0997541	-1.59607		16	0.00092829	0.0307205	0.491527		0	0	0	0		16	0.00092829	-0.0629021	-1.00643		16	0.00092829	-0.09372	-1.49952		16	0.00092829	-0.0422988	-0.676781
OMOP_4141653	New medication commenced	42	0.00243676	-0.0121523	-0.510396		42	0.00243676	0.0302992	1.27256		38	0.00220469	-0.00767472	-0.291639		41	0.00237874	-0.0161036	-0.660248		42	0.00243676	-0.0323915	-1.36044		20	0.00116036	-0.0439473	-0.878946		42	0.00243676	0.0378458	1.58952		39	0.00226271	-0.0323088	-1.26004		33	0.0019146	-0.0509303	-1.6807		42	0.00243676	-0.00889895	-0.373756		32	0.00185658	0.0336434	1.07659		40	0.00232072	-0.0311637	-1.24655		41	0.00237874	-0.00113561	-0.0465599		21	0.00121838	-0.0616168	-1.29395		32	0.00185658	-0.00833299	-0.266656		32	0.00185658	-0.0257279	-0.823292		36	0.00208865	0.00627202	0.225793		42	0.00243676	-0.0131953	-0.554202		41	0.00237874	-0.00322534	-0.132239		41	0.00237874	0.0300215	1.23088		40	0.00232072	-0.0223944	-0.895777		41	0.00237874	-0.0368029	-1.50892		40	0.00232072	-0.0301667	-1.20667		42	0.00243676	0.0831204	3.49106
OMOP_4092289	Livebirth	30	0.00174054	-0.168117	-5.04351		30	0.00174054	-0.0982105	-2.94632		25	0.00145045	0.0277587	0.693968		30	0.00174054	0.0024098	0.0722939		30	0.00174054	-0.0381816	-1.14545		17	0.000986308	0.0520488	0.88483		30	0.00174054	-0.106569	-3.19707		30	0.00174054	0.0215252	0.645757		24	0.00139243	0.0754948	1.81188		29	0.00168252	-0.00290679	-0.0842969		28	0.00162451	0.22339	6.25491		29	0.00168252	-0.0174398	-0.505754		30	0.00174054	-0.0464565	-1.3937		19	0.00110234	0.132044	2.50884		30	0.00174054	-0.00890428	-0.267128		28	0.00162451	-0.0383769	-1.07455		30	0.00174054	-0.0186759	-0.560277		30	0.00174054	0.00678247	0.203474		29	0.00168252	-0.0840945	-2.43874		29	0.00168252	-0.0229176	-0.66461		29	0.00168252	-0.099663	-2.89023		30	0.00174054	-0.0416488	-1.24946		30	0.00174054	-0.0685049	-2.05515		30	0.00174054	0.138706	4.16117
OMOP_193520	Urinary bladder stone	18	0.00104433	-0.0478339	-0.861009		18	0.00104433	-0.015513	-0.279233		18	0.00104433	0.0469654	0.845377		18	0.00104433	0.0305773	0.550392		18	0.00104433	0.0426772	0.768189		0	0	0	0		18	0.00104433	-0.0635432	-1.14378		18	0.00104433	0.0325174	0.585313		16	0.00092829	0.0853492	1.36559		0	0	0	0		16	0.00092829	-0.000187395	-0.00299833		18	0.00104433	0.053299	0.959381		18	0.00104433	0.0164033	0.295259		0	0	0	0		18	0.00104433	-0.0150352	-0.270634		18	0.00104433	0.0501358	0.902445		18	0.00104433	-0.0296061	-0.532909		18	0.00104433	0.063386	1.14095		18	0.00104433	-0.0234247	-0.421645		16	0.00092829	-0.0998404	-1.59745		18	0.00104433	0.0495776	0.892397		18	0.00104433	0.0463056	0.833501		18	0.00104433	0.0111065	0.199918		18	0.00104433	-0.095198	-1.71356
OMOP_4203130	Discharge from hospital	18	0.00104433	-0.00261663	-0.0470994		18	0.00104433	0.0423517	0.76233		17	0.000986308	0.00520401	0.0884682		17	0.000986308	-0.0109384	-0.185952		18	0.00104433	-0.0452341	-0.814213		0	0	0	0		18	0.00104433	0.0297409	0.535335		17	0.000986308	-0.0185727	-0.315736		0	0	0	0		16	0.00092829	0.0104311	0.166897		17	0.000986308	0.122137	2.07634		18	0.00104433	-0.0431133	-0.776039		18	0.00104433	-0.0030489	-0.0548802		0	0	0	0		16	0.00092829	-0.0169974	-0.271958		0	0	0	0		17	0.000986308	-0.0119697	-0.203484		18	0.00104433	-0.0159286	-0.286715		17	0.000986308	-0.0102653	-0.174509		17	0.000986308	-0.0363861	-0.618564		18	0.00104433	-0.0461361	-0.830449		18	0.00104433	-0.0421746	-0.759142		17	0.000986308	-0.18536	-3.15112		17	0.000986308	0.174953	2.9742
OMOP_4060062	Tooth symptoms	82	0.00475748	-0.0896674	-7.35272		82	0.00475748	-0.160797	-13.1853		71	0.00411929	-0.0440258	-3.12583		81	0.00469947	-0.0648373	-5.25182		81	0.00469947	-0.0353917	-2.86673		32	0.00185658	0.00635937	0.2035		82	0.00475748	-0.041669	-3.41686		80	0.00464145	-0.0384798	-3.07838		72	0.0041773	-0.101396	-7.30051		81	0.00469947	-0.106557	-8.63114		74	0.00429334	-0.163774	-12.1193		81	0.00469947	0.0243285	1.97061		81	0.00469947	-0.0466196	-3.77619		64	0.00371316	-0.0960222	-6.14542		78	0.00452541	-0.00348836	-0.272092		62	0.00359712	0.0105408	0.65353		80	0.00464145	-0.0105134	-0.841071		82	0.00475748	-0.0351209	-2.87992		80	0.00464145	-0.0723808	-5.79046		79	0.00458343	0.0537729	4.24806		73	0.00423532	-0.0988308	-7.21465		80	0.00464145	0.00286055	0.228844		79	0.00458343	-0.118467	-9.35886		79	0.00458343	0.162049	12.8019
OMOP_4182187	Foot swelling	20	0.00116036	-0.00207698	-0.0415397		20	0.00116036	-0.150394	-3.00787		19	0.00110234	0.00456042	0.086648		20	0.00116036	0.0114179	0.228358		20	0.00116036	0.0101204	0.202408		0	0	0	0		20	0.00116036	-0.136176	-2.72352		19	0.00110234	0.00787083	0.149546		18	0.00104433	0.0581253	1.04625		19	0.00110234	-0.0156708	-0.297745		19	0.00110234	0.192062	3.64918		20	0.00116036	-0.0250539	-0.501078		19	0.00110234	-0.030504	-0.579577		0	0	0	0		18	0.00104433	-0.015213	-0.273833		0	0	0	0		19	0.00110234	-0.0330219	-0.627415		20	0.00116036	-0.0357342	-0.714684		17	0.000986308	-0.077598	-1.31917		19	0.00110234	-0.0027309	-0.051887		17	0.000986308	-0.0243307	-0.413621		20	0.00116036	-0.0385859	-0.771718		20	0.00116036	-0.0446763	-0.893527		20	0.00116036	0.0424597	0.849195
OMOP_28060	Streptococcal sore throat	23	0.00133442	-0.016721	-0.384584		23	0.00133442	-0.113637	-2.61365		19	0.00110234	-0.0800424	-1.52081		23	0.00133442	-0.0115475	-0.265593		23	0.00133442	0.0174733	0.401885		0	0	0	0		23	0.00133442	-0.0822761	-1.89235		23	0.00133442	-0.0418548	-0.962661		23	0.00133442	-0.0296905	-0.682883		23	0.00133442	-0.0383124	-0.881185		23	0.00133442	-0.0411063	-0.945446		23	0.00133442	0.00303397	0.0697814		23	0.00133442	-0.0434534	-0.999429		17	0.000986308	0.00180384	0.0306653		22	0.0012764	-0.0124684	-0.274305		18	0.00104433	0.0194592	0.350266		23	0.00133442	-0.0338494	-0.778535		23	0.00133442	-0.0422263	-0.971204		23	0.00133442	-0.0995042	-2.2886		21	0.00121838	-0.0573319	-1.20397		23	0.00133442	-0.0548562	-1.26169		23	0.00133442	-0.0350156	-0.805359		23	0.00133442	-0.173388	-3.98792		23	0.00133442	-0.0628386	-1.44529
OMOP_19035631	calcitriol	17	0.000986308	0.026986	0.458762		17	0.000986308	-0.0511635	-0.86978		0	0	0	0		17	0.000986308	-0.0425922	-0.724068		17	0.000986308	-0.0549692	-0.934476		0	0	0	0		17	0.000986308	0.00935713	0.159071		17	0.000986308	-0.0746884	-1.2697		17	0.000986308	-0.0584279	-0.993274		17	0.000986308	-0.124515	-2.11675		17	0.000986308	-0.0284812	-0.48418		17	0.000986308	-0.0609281	-1.03578		17	0.000986308	-0.0258002	-0.438604		0	0	0	0		16	0.00092829	-0.0171544	-0.274471		0	0	0	0		17	0.000986308	0.00304777	0.0518121		17	0.000986308	-0.207093	-3.52058		16	0.00092829	-0.0841319	-1.34611		0	0	0	0		17	0.000986308	-0.0688321	-1.17015		17	0.000986308	-0.0525719	-0.893723		17	0.000986308	-0.150591	-2.56004		17	0.000986308	0.00187786	0.0319235
OMOP_4063822	O/E - bruising	20	0.00116036	0.00357537	0.0715074		20	0.00116036	-0.030742	-0.61484		17	0.000986308	-0.0150838	-0.256424		20	0.00116036	-0.0399207	-0.798415		19	0.00110234	-0.0646898	-1.22911		0	0	0	0		20	0.00116036	-0.0311364	-0.622729		20	0.00116036	-0.0509031	-1.01806		16	0.00092829	-0.0613503	-0.981604		20	0.00116036	0.0506182	1.01236		19	0.00110234	-0.0639836	-1.21569		20	0.00116036	-0.0335041	-0.670081		20	0.00116036	-0.0526983	-1.05397		0	0	0	0		17	0.000986308	-0.0163737	-0.278353		17	0.000986308	-0.0290788	-0.49434		20	0.00116036	-0.00653166	-0.130633		20	0.00116036	-0.068978	-1.37956		19	0.00110234	0.0132706	0.252141		20	0.00116036	0.0260181	0.520362		17	0.000986308	-0.033191	-0.564246		20	0.00116036	-0.0478208	-0.956416		20	0.00116036	0.0965907	1.93181		20	0.00116036	-0.0393111	-0.786222
OMOP_45971619	Sterile dressing pack non drug tariff specification	24	0.00139243	0.0605199	1.45248		24	0.00139243	0.254468	6.10723		21	0.00121838	0.107558	2.25871		24	0.00139243	0.0481873	1.15649		24	0.00139243	0.0383808	0.92114		0	0	0	0		24	0.00139243	0.160509	3.85222		24	0.00139243	0.0771172	1.85081		22	0.0012764	0.0422533	0.929573		24	0.00139243	0.092121	2.2109		21	0.00121838	-0.100121	-2.10253		23	0.00133442	0.0561132	1.2906		24	0.00139243	0.08941	2.14584		0	0	0	0		23	0.00133442	-0.0121277	-0.278938		20	0.00116036	0.0655406	1.31081		23	0.00133442	0.0154911	0.356296		24	0.00139243	0.0905061	2.17215		24	0.00139243	0.150903	3.62167		24	0.00139243	-0.0266162	-0.638789		21	0.00121838	0.117886	2.47561		24	0.00139243	0.0822059	1.97294		23	0.00133442	0.117093	2.69314		24	0.00139243	-0.13041	-3.12983
OMOP_438452	Phlebitis of superficial veins of lower extremity	22	0.0012764	0.0263029	0.578663		22	0.0012764	-0.0453027	-0.996658		18	0.00104433	0.0126956	0.228522		22	0.0012764	0.0865566	1.90425		20	0.00116036	0.12873	2.5746		0	0	0	0		22	0.0012764	-0.0122444	-0.269376		22	0.0012764	0.121285	2.66828		21	0.00121838	0.0310973	0.653044		20	0.00116036	0.137668	2.75337		17	0.000986308	0.00357915	0.0608455		22	0.0012764	0.111424	2.45134		19	0.00110234	0.0898009	1.70622		0	0	0	0		18	0.00104433	-0.0155169	-0.279304		18	0.00104433	0.0895272	1.61149		20	0.00116036	-0.0409945	-0.819889		22	0.0012764	0.0640766	1.40969		22	0.0012764	0.0160838	0.353844		22	0.0012764	0.0135636	0.298399		18	0.00104433	0.0945834	1.7025		22	0.0012764	0.0921196	2.02663		22	0.0012764	-0.031679	-0.696939		22	0.0012764	0.173603	3.81926
OMOP_44788061	Minor surgery claim	51	0.00295892	0.083062	4.23616		51	0.00295892	0.118875	6.06262		47	0.00272685	0.0172838	0.812337		51	0.00295892	0.027965	1.42622		50	0.00290091	0.0134248	0.671241		0	0	0	0		51	0.00295892	0.0659938	3.36568		51	0.00295892	-0.00201224	-0.102624		44	0.0025528	0.0177723	0.78198		48	0.00278487	0.0625076	3.00037		50	0.00290091	-0.0217614	-1.08807		50	0.00290091	-0.0289336	-1.44668		50	0.00290091	0.0270843	1.35422		42	0.00243676	-0.0379627	-1.59443		49	0.00284289	-0.00572106	-0.280332		39	0.00226271	0.0119175	0.464782		50	0.00290091	0.013621	0.681049		51	0.00295892	0.0323099	1.6478		49	0.00284289	0.0477309	2.33882		49	0.00284289	-0.0208224	-1.0203		50	0.00290091	0.0511028	2.55514		51	0.00295892	0.000344936	0.0175917		51	0.00295892	0.0100784	0.514001		51	0.00295892	-0.220419	-11.2414
OMOP_75095	Closed fracture of ankle	19	0.00110234	0.00698969	0.132804		19	0.00110234	-0.0980925	-1.86376		18	0.00104433	-0.0123682	-0.222627		19	0.00110234	0.000971647	0.0184613		19	0.00110234	0.0617128	1.17254		0	0	0	0		19	0.00110234	-0.0670661	-1.27426		19	0.00110234	-0.0262117	-0.498022		18	0.00104433	-0.0072122	-0.12982		19	0.00110234	-0.00201009	-0.0381916		19	0.00110234	-0.0749676	-1.42438		19	0.00110234	0.0439213	0.834504		19	0.00110234	-0.000782285	-0.0148634		0	0	0	0		18	0.00104433	-0.0156613	-0.281903		0	0	0	0		19	0.00110234	-0.0297332	-0.56493		19	0.00110234	-0.0273886	-0.520383		18	0.00104433	-0.0111241	-0.200233		19	0.00110234	0.00238574	0.045329		19	0.00110234	-0.00424446	-0.0806447		19	0.00110234	0.016969	0.322411		19	0.00110234	0.0455806	0.866032		19	0.00110234	0.10823	2.05638
OMOP_1702559	tinidazole	24	0.00139243	-0.00514801	-0.123552		24	0.00139243	0.00523701	0.125688		21	0.00121838	-0.0243718	-0.511808		24	0.00139243	0.0423994	1.01759		24	0.00139243	0.0883942	2.12146		0	0	0	0		24	0.00139243	6.25236e-05	0.00150057		23	0.00133442	-0.00750559	-0.172628		21	0.00121838	0.0208327	0.437487		23	0.00133442	-0.0665172	-1.5299		19	0.00110234	0.141623	2.69083		24	0.00139243	0.0154532	0.370876		24	0.00139243	0.0504041	1.2097		20	0.00116036	0.0358052	0.716103		22	0.0012764	-0.0131528	-0.289362		20	0.00116036	0.0346166	0.692331		22	0.0012764	-0.0163543	-0.359795		24	0.00139243	0.0443753	1.06501		24	0.00139243	-0.0333077	-0.799384		23	0.00133442	0.0472421	1.08657		23	0.00133442	0.0271572	0.624616		24	0.00139243	0.0258676	0.620824		23	0.00133442	-0.11847	-2.72481		22	0.0012764	0.0174408	0.383697
OMOP_4087381	Sigmoidoscopy	330	0.019146	0.0265271	8.75393		330	0.019146	-0.165603	-54.6491		285	0.0165352	0.0112396	3.2033		330	0.019146	0.0215096	7.09817		322	0.0186818	0.0750824	24.1765		166	0.009631	0.0791246	13.1347		330	0.019146	-0.0779132	-25.7113		325	0.0188559	0.000678198	0.220414		286	0.0165932	-0.00701985	-2.00768		314	0.0182177	-0.0128982	-4.05002		308	0.0178696	-0.0347688	-10.7088		327	0.0189719	0.0427882	13.9918		327	0.0189719	-0.00314923	-1.0298		244	0.0141564	-0.0105555	-2.57554		309	0.0179276	-0.000938846	-0.290103		235	0.0136343	0.047633	11.1937		321	0.0186238	-0.0144402	-4.63531		330	0.019146	0.000826142	0.272627		318	0.0184498	-0.0393432	-12.5111		312	0.0181016	0.110681	34.5324		305	0.0176955	-0.0563608	-17.19		329	0.019088	0.0313419	10.3115		321	0.0186238	-0.00100581	-0.322865		325	0.0188559	-0.0340595	-11.0693
OMOP_4069038	Biopsy of lesion of tongue	29	0.00168252	0.0637942	1.85003		29	0.00168252	0.111136	3.22293		28	0.00162451	-0.0078774	-0.220567		29	0.00168252	-0.0267615	-0.776083		29	0.00168252	-0.0436948	-1.26715		16	0.00092829	-0.000485242	-0.00776388		29	0.00168252	0.0435283	1.26232		29	0.00168252	0.0308202	0.893787		27	0.00156649	-0.101137	-2.7307		29	0.00168252	0.0875715	2.53957		24	0.00139243	-0.182801	-4.38722		29	0.00168252	-0.00125594	-0.0364223		29	0.00168252	-0.0289729	-0.840214		21	0.00121838	-0.11481	-2.41101		27	0.00156649	-0.0107496	-0.290238		22	0.0012764	-0.0189857	-0.417685		29	0.00168252	-0.00406576	-0.117907		29	0.00168252	-0.018843	-0.546446		29	0.00168252	0.0846302	2.45428		28	0.00162451	0.033531	0.938867		26	0.00150847	0.0262409	0.682263		29	0.00168252	-0.00818394	-0.237334		29	0.00168252	0.141047	4.09038		28	0.00162451	0.0183454	0.513671
OMOP_442764	Anal pain	62	0.00359712	0.0342082	2.12091		62	0.00359712	-0.0915156	-5.67397		54	0.00313298	-0.0402418	-2.17306		62	0.00359712	-0.0455787	-2.82588		62	0.00359712	0.0216674	1.34338		24	0.00139243	0.108933	2.61439		62	0.00359712	-0.0857856	-5.31871		60	0.00348109	-0.0206161	-1.23697		56	0.00324901	-0.0639961	-3.58378		58	0.00336505	-0.0864458	-5.01386		56	0.00324901	-0.0540311	-3.02574		60	0.00348109	-0.033337	-2.00022		61	0.0035391	-0.0574493	-3.50441		46	0.00266883	-0.0292825	-1.34699		58	0.00336505	-0.00501746	-0.291013		44	0.0025528	-0.0325826	-1.43364		62	0.00359712	-0.018812	-1.16635		62	0.00359712	0.0684662	4.2449		57	0.00330703	-0.0533757	-3.04242		60	0.00348109	0.150418	9.02506		59	0.00342307	-0.0290104	-1.71162		61	0.0035391	-0.0446873	-2.72592		62	0.00359712	-0.0271128	-1.68099		61	0.0035391	0.0442234	2.69763
OMOP_4009067	Company director	17	0.000986308	0.0201472	0.342503		17	0.000986308	-0.113845	-1.93537		16	0.00092829	-0.0663454	-1.06153		17	0.000986308	-0.00907987	-0.154358		17	0.000986308	0.00167567	0.0284863		0	0	0	0		17	0.000986308	-0.0875702	-1.48869		17	0.000986308	-0.0249992	-0.424986		0	0	0	0		17	0.000986308	-0.063647	-1.082		16	0.00092829	-0.120001	-1.92002		16	0.00092829	-0.0600339	-0.960543		17	0.000986308	-0.0727764	-1.2372		0	0	0	0		16	0.00092829	-0.0182671	-0.292273		16	0.00092829	-0.0365009	-0.584014		17	0.000986308	-0.0292203	-0.496745		17	0.000986308	0.0727999	1.2376		16	0.00092829	-0.0531699	-0.850719		0	0	0	0		0	0	0	0		17	0.000986308	-0.0587463	-0.998687		0	0	0	0		17	0.000986308	-0.163824	-2.78502
OMOP_4116323	Tear of medial meniscus of knee	22	0.0012764	-0.0359346	-0.790561		22	0.0012764	0.0325181	0.715399		22	0.0012764	-0.0137074	-0.301563		22	0.0012764	-0.0574586	-1.26409		21	0.00121838	-0.0299347	-0.62863		16	0.00092829	0.0192701	0.308322		22	0.0012764	0.000887752	0.0195305		21	0.00121838	-0.00593265	-0.124586		18	0.00104433	-0.0998532	-1.79736		22	0.0012764	-0.0233283	-0.513223		20	0.00116036	-0.101077	-2.02154		22	0.0012764	-0.0426181	-0.937599		22	0.0012764	-0.0417135	-0.917697		17	0.000986308	-0.0467162	-0.794175		22	0.0012764	-0.0133707	-0.294155		17	0.000986308	-0.0403609	-0.686135		22	0.0012764	-0.00450534	-0.0991175		22	0.0012764	0.0441564	0.971441		21	0.00121838	0.00061488	0.0129125		21	0.00121838	0.0456432	0.958508		20	0.00116036	-0.0113368	-0.226735		22	0.0012764	-0.0631914	-1.39021		22	0.0012764	-0.0281485	-0.619268		22	0.0012764	0.108286	2.3823
OMOP_1350489	prazosin	19	0.00110234	-0.0105342	-0.200149		19	0.00110234	-0.135205	-2.5689		19	0.00110234	0.00044169	0.00839211		19	0.00110234	-0.0502208	-0.954195		18	0.00104433	-0.0898244	-1.61684		0	0	0	0		18	0.00104433	-0.0925257	-1.66546		18	0.00104433	-0.07826	-1.40868		17	0.000986308	0.0257696	0.438084		19	0.00110234	-0.0295882	-0.562176		18	0.00104433	0.0862134	1.55184		19	0.00110234	-0.0824668	-1.56687		19	0.00110234	-0.0862731	-1.63919		0	0	0	0		17	0.000986308	-0.0174481	-0.296618		0	0	0	0		18	0.00104433	-0.0140985	-0.253773		19	0.00110234	-0.0678956	-1.29002		18	0.00104433	-0.0556525	-1.00174		17	0.000986308	0.00514578	0.0874783		16	0.00092829	-0.06896	-1.10336		19	0.00110234	-0.0830034	-1.57706		19	0.00110234	-0.0643751	-1.22313		19	0.00110234	-0.00132597	-0.0251934
OMOP_437833	Hypokalemia	22	0.0012764	-0.019452	-0.427943		22	0.0012764	-0.00337528	-0.0742561		17	0.000986308	0.0164748	0.280072		22	0.0012764	-0.00212341	-0.046715		21	0.00121838	0.0443482	0.931313		0	0	0	0		22	0.0012764	0.0360459	0.79301		21	0.00121838	-0.0141014	-0.296129		16	0.00092829	-0.00692729	-0.110837		20	0.00116036	-0.0489571	-0.979141		19	0.00110234	-0.0313363	-0.595391		22	0.0012764	0.0409649	0.901227		21	0.00121838	0.0130827	0.274738		0	0	0	0		21	0.00121838	-0.0142285	-0.298799		21	0.00121838	0.0389841	0.818665		22	0.0012764	-0.0121129	-0.266484		22	0.0012764	-0.0128758	-0.283267		21	0.00121838	0.0108055	0.226916		22	0.0012764	-0.0537818	-1.1832		20	0.00116036	-0.0396488	-0.792976		22	0.0012764	0.039452	0.867943		22	0.0012764	-0.0717299	-1.57806		22	0.0012764	0.0245014	0.539031
OMOP_19078156	idoxuridine	19	0.00110234	-0.0584187	-1.10996		19	0.00110234	-0.0898331	-1.70683		0	0	0	0		19	0.00110234	-0.0375127	-0.712741		19	0.00110234	-0.0400573	-0.761089		0	0	0	0		19	0.00110234	-0.0451793	-0.858407		19	0.00110234	-0.0959179	-1.82244		0	0	0	0		18	0.00104433	-0.0118886	-0.213994		18	0.00104433	-0.0531769	-0.957183		19	0.00110234	-0.0456363	-0.86709		19	0.00110234	-0.0348365	-0.661893		0	0	0	0		18	0.00104433	-0.0167386	-0.301295		0	0	0	0		19	0.00110234	-0.0209471	-0.397996		19	0.00110234	-0.0734825	-1.39617		19	0.00110234	-0.0616484	-1.17132		19	0.00110234	0.0468663	0.890459		18	0.00104433	-0.0515073	-0.927131		19	0.00110234	-0.0565841	-1.0751		19	0.00110234	-0.0167045	-0.317386		19	0.00110234	-0.0962295	-1.82836
OMOP_434926	Iridocyclitis	38	0.00220469	-0.0805056	-3.05921		38	0.00220469	-0.0784723	-2.98195		33	0.0019146	0.00354606	0.11702		38	0.00220469	-0.00837679	-0.318318		38	0.00220469	0.0152197	0.578349		19	0.00110234	0.0030234	0.0574447		38	0.00220469	-0.0923197	-3.50815		36	0.00208865	-0.0315333	-1.1352		35	0.00203063	0.0076269	0.266942		37	0.00214667	-0.133294	-4.93189		33	0.0019146	-0.00645675	-0.213073		37	0.00214667	0.0342712	1.26803		37	0.00214667	-0.0109364	-0.404647		30	0.00174054	0.0402795	1.20838		34	0.00197262	-0.00891313	-0.303047		24	0.00139243	0.0542684	1.30244		35	0.00203063	-0.0179022	-0.626578		38	0.00220469	-0.131908	-5.0125		37	0.00214667	-0.0602854	-2.23056		38	0.00220469	0.0267245	1.01553		36	0.00208865	-0.0193956	-0.69824		38	0.00220469	0.022371	0.850099		36	0.00208865	0.150888	5.43197		38	0.00220469	-0.10841	-4.11957
OMOP_4091029	Anorexia symptom	16	0.00092829	0.0447178	0.715485		16	0.00092829	-0.0195414	-0.312662		0	0	0	0		16	0.00092829	-0.131184	-2.09894		0	0	0	0		0	0	0	0		16	0.00092829	0.00238008	0.0380813		16	0.00092829	-0.0638183	-1.02109		0	0	0	0		16	0.00092829	0.237695	3.80311		16	0.00092829	-0.0355983	-0.569573		16	0.00092829	-0.0887053	-1.41928		16	0.00092829	-0.0568779	-0.910047		0	0	0	0		16	0.00092829	-0.0189931	-0.30389		0	0	0	0		16	0.00092829	0.0102318	0.163709		16	0.00092829	-0.0743624	-1.1898		16	0.00092829	0.0657109	1.05138		0	0	0	0		16	0.00092829	-0.00724081	-0.115853		16	0.00092829	-0.0853905	-1.36625		16	0.00092829	0.112544	1.8007		0	0	0	0
OMOP_43020953	Removal of hormone releasing intrauterine contraceptive device	33	0.0019146	-0.0720108	-2.37636		33	0.0019146	-0.161058	-5.31493		27	0.00156649	0.0401651	1.08446		33	0.0019146	-0.0117675	-0.388329		33	0.0019146	0.0171169	0.564857		19	0.00110234	0.105383	2.00227		32	0.00185658	-0.0862329	-2.75945		33	0.0019146	0.00504671	0.166541		28	0.00162451	0.0565331	1.58293		33	0.0019146	-0.0215073	-0.709741		31	0.00179856	0.0568543	1.76248		32	0.00185658	0.0372895	1.19326		33	0.0019146	-0.0197258	-0.650951		29	0.00168252	0.07284	2.11236		33	0.0019146	-0.0092535	-0.305365		29	0.00168252	0.0128019	0.371254		33	0.0019146	-0.0276497	-0.912439		33	0.0019146	-0.0534274	-1.7631		32	0.00185658	-0.051274	-1.64077		31	0.00179856	0.0505586	1.56732		28	0.00162451	-0.0424427	-1.1884		33	0.0019146	0.00596875	0.196969		33	0.0019146	-0.00596552	-0.196862		32	0.00185658	0.185893	5.94859
OMOP_4062448	O/E - optic disc cupped	16	0.00092829	-0.0810327	-1.29652		16	0.00092829	-0.125181	-2.00289		0	0	0	0		16	0.00092829	0.0621817	0.994907		16	0.00092829	0.0824889	1.31982		0	0	0	0		16	0.00092829	-0.153912	-2.46259		16	0.00092829	0.061322	0.981153		0	0	0	0		16	0.00092829	-0.0919481	-1.47117		16	0.00092829	0.00497544	0.079607		16	0.00092829	0.0573495	0.917592		16	0.00092829	-0.00317988	-0.050878		0	0	0	0		16	0.00092829	-0.0194173	-0.310677		0	0	0	0		16	0.00092829	-0.0492715	-0.788344		16	0.00092829	0.122715	1.96343		0	0	0	0		0	0	0	0		0	0	0	0		16	0.00092829	0.0432702	0.692323		16	0.00092829	-0.140143	-2.24228		16	0.00092829	-0.042018	-0.672288
OMOP_19009405	vitamin D	28	0.00162451	0.0218194	0.610943		28	0.00162451	0.0459462	1.28649		22	0.0012764	0.0239686	0.527309		28	0.00162451	-0.0317771	-0.889758		28	0.00162451	-0.0192714	-0.5396		0	0	0	0		28	0.00162451	0.0245514	0.687438		28	0.00162451	0.0418757	1.17252		24	0.00139243	-0.0283758	-0.68102		28	0.00162451	-0.00867275	-0.242837		24	0.00139243	-0.00826699	-0.198408		28	0.00162451	-0.0263228	-0.737037		28	0.00162451	-0.0200226	-0.560634		19	0.00110234	-0.0322762	-0.613248		26	0.00150847	-0.0119529	-0.310775		23	0.00133442	-0.0355733	-0.818185		28	0.00162451	-0.0049535	-0.138698		28	0.00162451	0.0884799	2.47744		27	0.00156649	0.0252306	0.681226		26	0.00150847	-0.021839	-0.567813		27	0.00156649	0.0101042	0.272814		28	0.00162451	-0.0227633	-0.637373		26	0.00150847	-0.00697939	-0.181464		25	0.00145045	0.0150567	0.376417
OMOP_4209746	Duodenal ulcer without hemorrhage AND without perforation	56	0.00324901	0.12043	6.74411		56	0.00324901	0.00602254	0.337262		53	0.00307496	-0.037764	-2.00149		56	0.00324901	-0.0483255	-2.70623		56	0.00324901	-0.0624778	-3.49876		31	0.00179856	-0.00113611	-0.0352195		56	0.00324901	0.0310596	1.73934		55	0.003191	-0.0279709	-1.5384		45	0.00261081	-0.0829867	-3.7344		53	0.00307496	0.14358	7.60973		52	0.00301694	-0.0131071	-0.681567		54	0.00313298	-0.0574988	-3.10494		56	0.00324901	-0.0203235	-1.13812		40	0.00232072	-0.0581575	-2.3263		51	0.00295892	-0.00609405	-0.310797		46	0.00266883	-0.0598121	-2.75136		55	0.003191	0.0145013	0.79757		56	0.00324901	-0.10698	-5.99086		55	0.003191	0.0177221	0.974716		55	0.003191	-0.0348883	-1.91886		52	0.00301694	0.00207613	0.107959		56	0.00324901	-0.0692672	-3.87896		56	0.00324901	-0.102589	-5.74497		55	0.003191	0.0742742	4.08508
OMOP_4068042	Endoscopic cauterization of lesion of lower bowel using fiberoptic sigmoidoscope	20	0.00116036	0.091915	1.8383		20	0.00116036	0.114917	2.29834		18	0.00104433	0.047782	0.860076		20	0.00116036	-0.00944223	-0.188845		20	0.00116036	-0.0307245	-0.61449		0	0	0	0		20	0.00116036	0.0668982	1.33796		20	0.00116036	0.0308833	0.617666		0	0	0	0		20	0.00116036	0.022726	0.454521		18	0.00104433	-0.0772072	-1.38973		20	0.00116036	-0.0352944	-0.705888		20	0.00116036	0.00503655	0.100731		0	0	0	0		20	0.00116036	-0.0155641	-0.311282		0	0	0	0		20	0.00116036	0.00163129	0.0326258		20	0.00116036	0.0687631	1.37526		20	0.00116036	0.0312265	0.62453		20	0.00116036	-0.0887841	-1.77568		18	0.00104433	0.0583465	1.05024		20	0.00116036	-0.0402179	-0.804359		18	0.00104433	-0.0465789	-0.838421		20	0.00116036	-0.0458768	-0.917536
OMOP_4126323	Immunization status	29	0.00168252	0.0118016	0.342247		29	0.00168252	0.0301063	0.873083		28	0.00162451	0.0181582	0.508429		29	0.00168252	-0.000948902	-0.0275181		29	0.00168252	0.00783895	0.227329		0	0	0	0		28	0.00162451	-0.0102811	-0.287871		29	0.00168252	0.0471302	1.36678		28	0.00162451	0.00199331	0.0558126		29	0.00168252	-0.0149997	-0.43499		28	0.00162451	0.0995344	2.78696		29	0.00168252	-0.017712	-0.513648		29	0.00168252	-0.00592799	-0.171912		22	0.0012764	0.0220056	0.484123		26	0.00150847	-0.0120376	-0.312978		23	0.00133442	-0.0381428	-0.877283		28	0.00162451	-0.0200544	-0.561524		29	0.00168252	0.182447	5.29096		29	0.00168252	0.00945737	0.274264		28	0.00162451	-0.0482785	-1.3518		28	0.00162451	-0.0173407	-0.48554		29	0.00168252	0.00544953	0.158036		28	0.00162451	-0.140726	-3.94032		28	0.00162451	0.142829	3.99922
OMOP_1714527	demeclocycline	28	0.00162451	-0.0176602	-0.494486		28	0.00162451	-0.0215721	-0.604018		24	0.00139243	-0.0467212	-1.12131		28	0.00162451	-0.00939588	-0.263085		27	0.00156649	-0.0194483	-0.525104		0	0	0	0		28	0.00162451	-0.0164734	-0.461256		27	0.00156649	0.004746	0.128142		21	0.00121838	-0.0313762	-0.658901		27	0.00156649	-0.0816695	-2.20508		26	0.00150847	0.0772262	2.00788		28	0.00162451	-0.0265457	-0.743279		28	0.00162451	-0.0142025	-0.39767		17	0.000986308	-0.0328175	-0.557898		26	0.00150847	-0.0120555	-0.313443		24	0.00139243	-0.0085244	-0.204585		27	0.00156649	-0.0017287	-0.0466749		28	0.00162451	-0.0614447	-1.72045		25	0.00145045	-0.0686037	-1.71509		26	0.00150847	-0.0312093	-0.811441		26	0.00150847	-0.0382318	-0.994027		27	0.00156649	-0.0264641	-0.71453		28	0.00162451	-0.104834	-2.93535		28	0.00162451	0.00575522	0.161146
OMOP_4151575	Diabetes monitoring check done	91	0.00527965	-0.0126124	-1.14772		91	0.00527965	-0.00428429	-0.389871		85	0.00493154	0.0364921	3.10183		91	0.00527965	0.0199707	1.81733		89	0.00516361	0.0159689	1.42123		43	0.00249478	-0.0175485	-0.754585		91	0.00527965	0.00575157	0.523393		90	0.00522163	0.015921	1.43289		77	0.00446739	0.0223555	1.72137		90	0.00522163	-0.0559702	-5.03731		0	0	0	0		91	0.00527965	0.00186181	0.169424		91	0.00527965	0.0151616	1.37971		36	0.00208865	0.0110067	0.396242		72	0.0041773	-0.00436083	-0.31398		70	0.00406127	0.00131849	0.092294		85	0.00493154	-0.00595319	-0.506022		91	0.00527965	0.0222337	2.02327		87	0.00504757	-0.00358662	-0.312036		89	0.00516361	-0.0415303	-3.6962		88	0.00510559	0.0046482	0.409041		90	0.00522163	0.00961551	0.865396		88	0.00510559	-0.0366713	-3.22708		89	0.00516361	0.0680354	6.05515
OMOP_4187746	Advised risk of deep vein thrombosis in air travel	63	0.00365514	-0.0299687	-1.88803		63	0.00365514	-0.0396099	-2.49542		59	0.00342307	-0.0231938	-1.36843		63	0.00365514	-0.0101427	-0.63899		63	0.00365514	0.0109936	0.692594		38	0.00220469	-0.0250353	-0.951342		63	0.00365514	-0.0261859	-1.64971		63	0.00365514	-0.0134143	-0.845098		59	0.00342307	-0.036286	-2.14087		63	0.00365514	-0.0787799	-4.96313		62	0.00359712	-0.00564307	-0.349871		62	0.00359712	0.00842019	0.522052		63	0.00365514	-0.0229572	-1.4463		56	0.00324901	-0.0241959	-1.35497		63	0.00365514	-0.00505159	-0.31825		43	0.00249478	0.017963	0.77241		63	0.00365514	-0.00769934	-0.485058		63	0.00365514	0.00586295	0.369366		59	0.00342307	-0.0420728	-2.48229		62	0.00359712	-0.135872	-8.42407		59	0.00342307	-0.0182305	-1.0756		63	0.00365514	-0.00513524	-0.32352		63	0.00365514	-0.041488	-2.61375		63	0.00365514	-0.116659	-7.3495
OMOP_4058632	Rapid urease test for Helicobacter pylori infection negative	95	0.00551172	-0.0431507	-4.09932		95	0.00551172	-0.042999	-4.0849		79	0.00458343	0.0328213	2.59288		95	0.00551172	-0.0102522	-0.97396		93	0.00539568	0.01516	1.40988		44	0.0025528	0.0359568	1.5821		94	0.0054537	-0.0434435	-4.08369		95	0.00551172	-0.00394145	-0.374438		82	0.00475748	0.0174957	1.43465		91	0.00527965	-0.0284065	-2.58499		86	0.00498956	-0.0656264	-5.64387		95	0.00551172	0.0118392	1.12472		95	0.00551172	-0.00470677	-0.447143		70	0.00406127	-0.00160868	-0.112608		87	0.00504757	-0.00369834	-0.321756		74	0.00429334	0.0262602	1.94326		93	0.00539568	-0.0147102	-1.36804		95	0.00551172	0.0654921	6.22175		89	0.00516361	-0.015433	-1.37354		90	0.00522163	-0.00955086	-0.859578		93	0.00539568	-0.0210203	-1.95489		95	0.00551172	0.0124335	1.18118		92	0.00533767	0.00928087	0.85384		89	0.00516361	0.0571038	5.08224
OMOP_4146773	Inevitable miscarriage incomplete	19	0.00110234	0.0189511	0.36007		19	0.00110234	0.0251083	0.477058		16	0.00092829	0.0950357	1.52057		19	0.00110234	-0.0845355	-1.60617		19	0.00110234	-0.0726598	-1.38054		0	0	0	0		19	0.00110234	0.02813	0.534469		19	0.00110234	0.0361062	0.686019		19	0.00110234	-0.0505648	-0.960731		19	0.00110234	0.217331	4.12929		19	0.00110234	0.122237	2.3225		19	0.00110234	-0.00385304	-0.0732077		19	0.00110234	-0.0191846	-0.364507		16	0.00092829	-0.00404279	-0.0646846		19	0.00110234	-0.0169477	-0.322007		0	0	0	0		19	0.00110234	-0.0111651	-0.212138		19	0.00110234	-0.0374964	-0.712432		19	0.00110234	0.0945368	1.7962		19	0.00110234	0.136088	2.58568		16	0.00092829	0.0328057	0.524892		19	0.00110234	-0.0322694	-0.613119		19	0.00110234	0.0905366	1.7202		19	0.00110234	0.454759	8.64042
OMOP_4232076	Graves' disease	30	0.00174054	-0.0669637	-2.00891		30	0.00174054	-0.0873484	-2.62045		28	0.00162451	0.178562	4.99975		30	0.00174054	0.0495377	1.48613		30	0.00174054	0.221138	6.63414		0	0	0	0		30	0.00174054	-0.0177585	-0.532756		30	0.00174054	-0.079939	-2.39817		29	0.00168252	0.137537	3.98856		30	0.00174054	0.220395	6.61186		28	0.00162451	0.12998	3.63945		30	0.00174054	0.223166	6.69499		29	0.00168252	0.188196	5.4577		24	0.00139243	0.00343035	0.0823285		29	0.00168252	-0.0113869	-0.33022		23	0.00133442	0.281148	6.4664		30	0.00174054	-0.00847185	-0.254156		30	0.00174054	-0.50925	-15.2775		29	0.00168252	-0.0393675	-1.14166		30	0.00174054	-0.2946	-8.838		27	0.00156649	-0.0285392	-0.770559		29	0.00168252	0.215455	6.2482		30	0.00174054	0.173738	5.21215		30	0.00174054	0.263934	7.91801
OMOP_4023136	Ultrasonography of liver	28	0.00162451	-0.0164693	-0.46114		28	0.00162451	0.0251544	0.704324		24	0.00139243	0.0257628	0.618308		28	0.00162451	0.00720249	0.20167		28	0.00162451	0.0323635	0.906179		0	0	0	0		28	0.00162451	0.0560286	1.5688		26	0.00150847	0.0150549	0.391427		25	0.00145045	-0.000853352	-0.0213338		28	0.00162451	-0.120173	-3.36484		22	0.0012764	0.114171	2.51176		28	0.00162451	0.0695533	1.94749		28	0.00162451	0.0136255	0.381515		16	0.00092829	0.0289238	0.462781		25	0.00145045	-0.0132174	-0.330436		21	0.00121838	0.00138072	0.0289952		27	0.00156649	-0.0100726	-0.271961		28	0.00162451	-0.0522894	-1.4641		28	0.00162451	0.0263012	0.736435		27	0.00156649	0.0713116	1.92541		25	0.00145045	-0.00948868	-0.237217		28	0.00162451	0.0669496	1.87459		24	0.00139243	-0.128282	-3.07876		27	0.00156649	0.135651	3.66258
OMOP_4017330	Attention to ileostomy	17	0.000986308	-0.0913798	-1.55346		17	0.000986308	-0.228352	-3.88198		0	0	0	0		17	0.000986308	-0.0546026	-0.928244		17	0.000986308	-0.0645134	-1.09673		0	0	0	0		17	0.000986308	-0.158348	-2.69192		17	0.000986308	-0.151904	-2.58237		16	0.00092829	-0.0755663	-1.20906		17	0.000986308	-0.199692	-3.39477		0	0	0	0		16	0.00092829	-0.0801607	-1.28257		17	0.000986308	-0.0963725	-1.63833		0	0	0	0		16	0.00092829	-0.0207539	-0.332063		0	0	0	0		16	0.00092829	-0.0376941	-0.603105		17	0.000986308	-0.163673	-2.78244		16	0.00092829	-0.183525	-2.93639		16	0.00092829	-0.12135	-1.9416		16	0.00092829	-0.102641	-1.64226		17	0.000986308	-0.0870027	-1.47905		17	0.000986308	-0.0630246	-1.07142		17	0.000986308	-0.310561	-5.27953
OMOP_4209112	No FH: breast carcinoma	43	0.00249478	-0.0306036	-1.31596		43	0.00249478	-0.171263	-7.36429		37	0.00214667	-0.0742033	-2.74552		43	0.00249478	-0.0101537	-0.436609		43	0.00249478	0.0235733	1.01365		26	0.00150847	0.0516207	1.34214		43	0.00249478	-0.100043	-4.30184		43	0.00249478	-0.0181764	-0.781584		42	0.00243676	-0.0453685	-1.90548		41	0.00237874	-0.0333686	-1.36811		40	0.00232072	-0.00492709	-0.197084		43	0.00249478	-0.00226561	-0.0974211		43	0.00249478	-0.0315366	-1.35607		32	0.00185658	0.00680284	0.217691		43	0.00249478	-0.00772564	-0.332203		34	0.00197262	0.00393065	0.133642		43	0.00249478	-0.026266	-1.12944		43	0.00249478	-0.0287784	-1.23747		43	0.00249478	-0.0934625	-4.01889		42	0.00243676	0.0350889	1.47373		40	0.00232072	-0.0587985	-2.35194		42	0.00243676	-0.0343093	-1.44099		42	0.00243676	-0.0729329	-3.06318		40	0.00232072	0.0443298	1.77319
OMOP_1394027	manganese	23	0.00133442	-0.019099	-0.439277		23	0.00133442	-0.0655247	-1.50707		20	0.00116036	-0.0431134	-0.862267		23	0.00133442	-0.0259008	-0.595718		23	0.00133442	-0.00241377	-0.0555167		0	0	0	0		23	0.00133442	-0.0428328	-0.985155		23	0.00133442	-0.0447674	-1.02965		21	0.00121838	-0.0319808	-0.671596		23	0.00133442	-0.00868684	-0.199797		20	0.00116036	-0.0322307	-0.644614		23	0.00133442	-0.026632	-0.612536		23	0.00133442	-0.0288195	-0.662848		16	0.00092829	-0.0150642	-0.241027		21	0.00121838	-0.0158874	-0.333635		0	0	0	0		23	0.00133442	-0.0220873	-0.508008		23	0.00133442	-0.0336131	-0.7731		23	0.00133442	-0.051341	-1.18084		20	0.00116036	-0.00705574	-0.141115		21	0.00121838	-0.0503383	-1.05711		23	0.00133442	-0.0319601	-0.735083		23	0.00133442	-0.0528594	-1.21577		23	0.00133442	0.0239584	0.551043
OMOP_40487939	Closed reduction of fracture of long bone and rigid internal fixation	25	0.00145045	-0.0391873	-0.979683		25	0.00145045	-0.0364405	-0.911011		24	0.00139243	-0.0172714	-0.414514		25	0.00145045	-0.000692199	-0.017305		25	0.00145045	-0.00155538	-0.0388845		0	0	0	0		25	0.00145045	-0.0606965	-1.51741		25	0.00145045	0.0447924	1.11981		19	0.00110234	-0.00381288	-0.0724447		25	0.00145045	-0.152025	-3.80063		25	0.00145045	0.0321802	0.804504		24	0.00139243	-0.0532236	-1.27737		25	0.00145045	-0.0386622	-0.966555		23	0.00133442	0.00663757	0.152664		25	0.00145045	-0.0134441	-0.336102		19	0.00110234	-0.0221891	-0.421593		25	0.00145045	-0.019292	-0.4823		24	0.00139243	0.15846	3.80305		23	0.00133442	-0.0782891	-1.80065		22	0.0012764	-0.0851836	-1.87404		22	0.0012764	-0.0440177	-0.968389		25	0.00145045	-0.00655179	-0.163795		23	0.00133442	-0.0745917	-1.71561		25	0.00145045	-0.12942	-3.23551
OMOP_44804542	FP8B female patient clinical notes card to follow from Family Practitioner Committee	51	0.00295892	0.0460436	2.34823		51	0.00295892	-0.0138353	-0.7056		47	0.00272685	-0.0684471	-3.21702		51	0.00295892	-0.0165975	-0.846472		51	0.00295892	0.00368962	0.18817		27	0.00156649	0.0280501	0.757352		51	0.00295892	0.0239149	1.21966		51	0.00295892	-0.00287937	-0.146848		42	0.00243676	-0.0632428	-2.6562		51	0.00295892	0.0396542	2.02236		48	0.00278487	-0.166677	-8.00048		50	0.00290091	0.00400923	0.200462		51	0.00295892	-0.0177541	-0.905458		44	0.0025528	-0.0859346	-3.78112		49	0.00284289	-0.00689846	-0.338025		38	0.00220469	-0.00140565	-0.0534147		51	0.00295892	-0.00203192	-0.103628		51	0.00295892	0.0228689	1.16631		47	0.00272685	0.0242695	1.14067		50	0.00290091	-0.00959552	-0.479776		48	0.00278487	-0.00188258	-0.090364		51	0.00295892	-0.0193274	-0.985697		51	0.00295892	0.0175353	0.894298		49	0.00284289	-0.0945716	-4.63401
OMOP_4155523	Type of gastrointestinal tract pain	22	0.0012764	0.00867769	0.190909		22	0.0012764	-0.0748588	-1.64689		20	0.00116036	-0.00097791	-0.0195582		22	0.0012764	-0.0706388	-1.55405		22	0.0012764	-0.0627596	-1.38071		0	0	0	0		22	0.0012764	-0.0946432	-2.08215		21	0.00121838	-0.0295154	-0.619823		17	0.000986308	-0.0680121	-1.15621		22	0.0012764	-0.0105169	-0.231372		20	0.00116036	0.0446946	0.893891		22	0.0012764	-0.0673802	-1.48237		21	0.00121838	-0.0784294	-1.64702		0	0	0	0		19	0.00110234	-0.0178317	-0.338802		17	0.000986308	-0.0860141	-1.46224		21	0.00121838	-0.0166214	-0.34905		22	0.0012764	-0.0281101	-0.618423		22	0.0012764	-0.034477	-0.758494		21	0.00121838	0.0119171	0.250258		21	0.00121838	-0.0305411	-0.641363		21	0.00121838	-0.0837763	-1.7593		22	0.0012764	0.0104956	0.230903		22	0.0012764	0.0157078	0.345571
OMOP_4237748	Surgical removal of residual tooth roots	29	0.00168252	-0.0878091	-2.54646		29	0.00168252	-0.0909446	-2.63739		27	0.00156649	-0.0448254	-1.21029		29	0.00168252	-0.0377491	-1.09472		29	0.00168252	-0.0263581	-0.764386		17	0.000986308	-0.0183886	-0.312606		29	0.00168252	-0.0738862	-2.1427		29	0.00168252	-0.0524958	-1.52238		26	0.00150847	-0.0881933	-2.29303		27	0.00156649	0.0199128	0.537646		28	0.00162451	-0.0184927	-0.517795		29	0.00168252	-0.0308909	-0.895837		28	0.00162451	-0.0436829	-1.22312		20	0.00116036	-0.0743921	-1.48784		25	0.00145045	-0.0135775	-0.339439		23	0.00133442	-0.0230771	-0.530773		28	0.00162451	-0.0215778	-0.604178		29	0.00168252	-0.0201779	-0.585158		29	0.00168252	-0.0538565	-1.56184		28	0.00162451	-0.0147582	-0.413229		28	0.00162451	-0.0459209	-1.28579		28	0.00162451	-0.0541849	-1.51718		28	0.00162451	0.038586	1.08041		29	0.00168252	0.0276394	0.801542
OMOP_40484047	Thyroid hormone borderline low	22	0.0012764	-0.00625455	-0.1376		22	0.0012764	-0.0631084	-1.38839		19	0.00110234	-0.0210484	-0.399919		22	0.0012764	0.00343151	0.0754932		22	0.0012764	0.0666714	1.46677		0	0	0	0		22	0.0012764	-0.0323676	-0.712087		22	0.0012764	-0.0372053	-0.818516		20	0.00116036	0.00222292	0.0444584		22	0.0012764	0.0330633	0.727392		20	0.00116036	-0.00705051	-0.14101		22	0.0012764	0.0175091	0.385199		22	0.0012764	0.00390241	0.0858529		16	0.00092829	-0.0242108	-0.387373		21	0.00121838	-0.0163279	-0.342885		16	0.00092829	0.0414091	0.662546		22	0.0012764	-0.0223613	-0.491948		22	0.0012764	0.0274522	0.603948		22	0.0012764	-0.0321742	-0.707833		22	0.0012764	-0.111193	-2.44625		20	0.00116036	-0.0150988	-0.301976		22	0.0012764	0.00142688	0.0313914		21	0.00121838	-0.0866911	-1.82051		20	0.00116036	-0.0280592	-0.561183
OMOP_4192179	Hip DXA scan result normal	16	0.00092829	-0.0416967	-0.667148		16	0.00092829	-0.148338	-2.37342		0	0	0	0		16	0.00092829	-0.0916239	-1.46598		16	0.00092829	-0.0848767	-1.35803		0	0	0	0		16	0.00092829	-0.090004	-1.44006		16	0.00092829	-0.125409	-2.00654		0	0	0	0		0	0	0	0		0	0	0	0		16	0.00092829	-0.106667	-1.70666		16	0.00092829	-0.0828432	-1.32549		0	0	0	0		16	0.00092829	-0.0214656	-0.34345		0	0	0	0		16	0.00092829	-0.0178238	-0.28518		16	0.00092829	-0.109097	-1.74556		0	0	0	0		16	0.00092829	0.0836895	1.33903		16	0.00092829	-0.106083	-1.69733		16	0.00092829	-0.138372	-2.21395		16	0.00092829	-0.00610921	-0.0977473		16	0.00092829	-0.0237974	-0.380758
OMOP_4144137	Steroid prophylaxis	19	0.00110234	0.0724126	1.37584		19	0.00110234	0.130252	2.47479		18	0.00104433	0.0327832	0.590098		19	0.00110234	-0.0309841	-0.588697		19	0.00110234	-0.0480581	-0.913104		0	0	0	0		19	0.00110234	0.0886412	1.68418		19	0.00110234	-0.0342728	-0.651183		19	0.00110234	-0.0229536	-0.436118		18	0.00104433	0.0250007	0.450013		19	0.00110234	-0.0747191	-1.41966		19	0.00110234	-0.0345285	-0.656041		19	0.00110234	0.0186833	0.354983		0	0	0	0		19	0.00110234	-0.0181476	-0.344804		16	0.00092829	-0.0278279	-0.445246		19	0.00110234	0.0107183	0.203648		19	0.00110234	-0.0150079	-0.28515		18	0.00104433	0.0530814	0.955465		18	0.00104433	-0.0725893	-1.30661		18	0.00104433	0.0335622	0.604119		19	0.00110234	-0.00907756	-0.172474		19	0.00110234	0.0227222	0.431721		19	0.00110234	0.00688704	0.130854
OMOP_4077357	History of female sterilization	48	0.00278487	-0.093739	-4.49947		48	0.00278487	-0.123516	-5.92877		41	0.00237874	0.0228652	0.937472		48	0.00278487	-0.0470152	-2.25673		47	0.00272685	-0.0273348	-1.28474		23	0.00133442	0.165066	3.79651		48	0.00278487	-0.123576	-5.93166		47	0.00272685	-0.0278849	-1.31059		44	0.0025528	0.0349897	1.53955		46	0.00266883	0.0940059	4.32427		46	0.00266883	0.0382983	1.76172		48	0.00278487	-0.0166044	-0.797013		48	0.00278487	-0.0619964	-2.97583		34	0.00197262	0.0298917	1.01632		46	0.00266883	-0.00752371	-0.346091		32	0.00185658	-0.0380778	-1.21849		47	0.00272685	-0.0108886	-0.511763		48	0.00278487	-0.0382696	-1.83694		45	0.00261081	-0.0245928	-1.10668		47	0.00272685	0.055059	2.58777		46	0.00266883	-0.0549527	-2.52782		47	0.00272685	-0.0658041	-3.09279		46	0.00266883	0.167911	7.7239		47	0.00272685	0.0369392	1.73614
OMOP_909440	methyl salicylate	42	0.00243676	0.0250413	1.05173		42	0.00243676	-0.109772	-4.61041		38	0.00220469	-0.04394	-1.66972		42	0.00243676	-0.0140211	-0.588884		42	0.00243676	0.0162837	0.683914		18	0.00104433	0.0101224	0.182203		42	0.00243676	-0.0410066	-1.72228		40	0.00232072	0.018776	0.751039		35	0.00203063	-0.0637776	-2.23222		41	0.00237874	-0.0220868	-0.90556		35	0.00203063	-0.0218638	-0.765234		42	0.00243676	0.00334227	0.140375		42	0.00243676	-0.0235435	-0.988826		27	0.00156649	-0.0242527	-0.654822		42	0.00243676	-0.00825614	-0.346758		29	0.00168252	-0.00108105	-0.0313505		42	0.00243676	-0.0141918	-0.596057		42	0.00243676	-0.0181288	-0.761408		42	0.00243676	-0.0524588	-2.20327		41	0.00237874	-0.0995805	-4.0828		38	0.00220469	-0.0237833	-0.903765		42	0.00243676	-0.000166369	-0.00698751		42	0.00243676	-0.0886439	-3.72304		41	0.00237874	0.034698	1.42262
OMOP_19095043	chlortetracycline	42	0.00243676	0.00886816	0.372463		42	0.00243676	-0.016684	-0.700727		37	0.00214667	-0.0628933	-2.32705		42	0.00243676	0.00229937	0.0965733		41	0.00237874	0.0351232	1.44005		23	0.00133442	-0.0556853	-1.28076		42	0.00243676	0.0200424	0.841779		41	0.00237874	0.0239181	0.980643		34	0.00197262	-0.0660954	-2.24724		41	0.00237874	-0.0520265	-2.13309		37	0.00214667	-0.0526054	-1.9464		42	0.00243676	0.0140983	0.59213		42	0.00243676	0.00976724	0.410224		27	0.00156649	-0.0827114	-2.23321		39	0.00226271	-0.00893923	-0.34863		31	0.00179856	0.0233968	0.7253		41	0.00237874	-0.00243739	-0.099933		42	0.00243676	0.00659285	0.2769		39	0.00226271	-0.0516624	-2.01484		39	0.00226271	0.0334449	1.30435		39	0.00226271	-0.0280447	-1.09374		41	0.00237874	0.00388706	0.15937		42	0.00243676	-0.161524	-6.78401		41	0.00237874	0.104998	4.30493
OMOP_19024770	biotin	24	0.00139243	-0.0747865	-1.79488		24	0.00139243	-0.0747878	-1.79491		20	0.00116036	-0.0285223	-0.570446		24	0.00139243	-0.0353221	-0.84773		24	0.00139243	-0.00614564	-0.147495		0	0	0	0		24	0.00139243	-0.0679742	-1.63138		24	0.00139243	-0.0450365	-1.08088		22	0.0012764	-0.0258978	-0.569753		24	0.00139243	-0.0410096	-0.984231		21	0.00121838	-0.0480363	-1.00876		24	0.00139243	-0.02346	-0.563041		24	0.00139243	-0.037191	-0.892585		16	0.00092829	-0.0219316	-0.350906		22	0.0012764	-0.0158751	-0.349253		0	0	0	0		24	0.00139243	-0.0216791	-0.520298		24	0.00139243	0.00623355	0.149605		24	0.00139243	-0.0519207	-1.2461		21	0.00121838	0.0018643	0.0391502		22	0.0012764	-0.0493289	-1.08523		24	0.00139243	-0.0387863	-0.930872		24	0.00139243	0.00406121	0.0974691		24	0.00139243	0.0317804	0.762729
OMOP_4079758	Nursing supervision	22	0.0012764	-0.037946	-0.834813		22	0.0012764	0.00706055	0.155332		22	0.0012764	-0.00704046	-0.15489		22	0.0012764	-0.0419232	-0.922311		22	0.0012764	-0.0269276	-0.592407		0	0	0	0		22	0.0012764	-0.00731452	-0.16092		21	0.00121838	0.00959146	0.201421		20	0.00116036	-0.064761	-1.29522		22	0.0012764	0.0301567	0.663448		18	0.00104433	-0.0335924	-0.604664		22	0.0012764	-0.0256359	-0.563989		22	0.0012764	-0.0218841	-0.48145		0	0	0	0		20	0.00116036	-0.0176693	-0.353386		18	0.00104433	-0.0485145	-0.873261		21	0.00121838	-0.0105584	-0.221727		22	0.0012764	0.0785426	1.72794		22	0.0012764	0.0465034	1.02308		20	0.00116036	-0.0254281	-0.508561		19	0.00110234	0.0102412	0.194583		22	0.0012764	-0.0265412	-0.583907		22	0.0012764	0.0195412	0.429906		22	0.0012764	-0.00332018	-0.0730439
OMOP_44789739	Via internal post:letter to	18	0.00104433	-0.0246851	-0.444332		18	0.00104433	0.034861	0.627499		18	0.00104433	0.044016	0.792287		18	0.00104433	-0.036793	-0.662274		18	0.00104433	-0.0723798	-1.30284		0	0	0	0		18	0.00104433	-0.0019072	-0.0343296		18	0.00104433	-0.0108937	-0.196086		0	0	0	0		18	0.00104433	0.0342515	0.616528		16	0.00092829	0.088195	1.41112		18	0.00104433	-0.0811376	-1.46048		18	0.00104433	-0.0359339	-0.64681		0	0	0	0		18	0.00104433	-0.0197414	-0.355345		17	0.000986308	-0.0857557	-1.45785		18	0.00104433	0.00365474	0.0657853		18	0.00104433	0.0333572	0.600429		18	0.00104433	0.0164017	0.29523		16	0.00092829	-0.0257971	-0.412754		18	0.00104433	-0.0467113	-0.840804		18	0.00104433	-0.0671709	-1.20908		17	0.000986308	0.0450634	0.766077		18	0.00104433	0.0295415	0.531746
OMOP_4058283	H/O: epilepsy	21	0.00121838	0.0554229	1.16388		21	0.00121838	-0.0120697	-0.253464		19	0.00110234	-0.00147926	-0.028106		21	0.00121838	-0.0683556	-1.43547		20	0.00116036	-0.070206	-1.40412		0	0	0	0		21	0.00121838	0.0386346	0.811327		21	0.00121838	0.061251	1.28627		17	0.000986308	-0.0668701	-1.13679		20	0.00116036	0.0482714	0.965429		21	0.00121838	-0.0800829	-1.68174		21	0.00121838	-0.0336783	-0.707244		20	0.00116036	-0.0625301	-1.2506		18	0.00104433	-0.0355614	-0.640104		20	0.00116036	-0.0178867	-0.357735		0	0	0	0		21	0.00121838	-0.0125292	-0.263113		21	0.00121838	0.0280993	0.590085		21	0.00121838	0.0420758	0.883591		19	0.00110234	-0.0311701	-0.592233		18	0.00104433	0.00471773	0.0849192		21	0.00121838	-0.0616937	-1.29557		21	0.00121838	-0.0698484	-1.46682		21	0.00121838	0.244283	5.12994
OMOP_4096347	Gouty arthropathy	29	0.00168252	-0.00361773	-0.104914		29	0.00168252	-0.245828	-7.12902		27	0.00156649	-0.0677342	-1.82882		29	0.00168252	0.0145711	0.422563		27	0.00156649	0.0734824	1.98402		0	0	0	0		29	0.00168252	-0.134403	-3.89769		29	0.00168252	-0.0311969	-0.90471		24	0.00139243	0.0420307	1.00874		27	0.00156649	-0.203904	-5.50542		28	0.00162451	-0.016217	-0.454077		27	0.00156649	-0.0227409	-0.614004		29	0.00168252	-0.0262052	-0.759951		17	0.000986308	0.0826912	1.40575		26	0.00150847	-0.0137836	-0.358374		22	0.0012764	0.0141839	0.312045		28	0.00162451	-0.0203944	-0.571042		29	0.00168252	-0.0633034	-1.8358		29	0.00168252	-0.148038	-4.29311		27	0.00156649	0.0756875	2.04356		25	0.00145045	-0.0891663	-2.22916		29	0.00168252	-0.0132704	-0.384843		29	0.00168252	-0.0894217	-2.59323		29	0.00168252	-0.157414	-4.56501
OMOP_4186947	Peripheral neuroplasty	18	0.00104433	0.0259777	0.467599		18	0.00104433	-0.041585	-0.748531		18	0.00104433	-0.0498677	-0.897619		18	0.00104433	-0.0491223	-0.884202		17	0.000986308	-0.0556984	-0.946873		0	0	0	0		18	0.00104433	-0.0321749	-0.579149		18	0.00104433	-0.025184	-0.453312		17	0.000986308	-0.0404206	-0.687151		18	0.00104433	0.11608	2.08943		0	0	0	0		18	0.00104433	-0.0607375	-1.09328		18	0.00104433	-0.0335626	-0.604127		0	0	0	0		17	0.000986308	-0.0213948	-0.363711		16	0.00092829	-0.060242	-0.963873		18	0.00104433	-0.012609	-0.226962		18	0.00104433	-0.0992712	-1.78688		18	0.00104433	-0.0261391	-0.470504		18	0.00104433	0.0103819	0.186874		17	0.000986308	-0.0333718	-0.56732		18	0.00104433	-0.0710064	-1.27811		16	0.00092829	-0.0237189	-0.379503		17	0.000986308	0.159392	2.70966
OMOP_444074	Victim of vehicular AND/OR traffic accident	51	0.00295892	-0.0835683	-4.26198		51	0.00295892	-0.0455796	-2.32456		47	0.00272685	0.000179652	0.00844365		51	0.00295892	-0.0470992	-2.40206		50	0.00290091	-0.0972734	-4.86367		30	0.00174054	-0.0870028	-2.61009		51	0.00295892	-0.0462947	-2.36103		50	0.00290091	-0.0862375	-4.31187		45	0.00261081	-0.0376774	-1.69548		51	0.00295892	-0.0959646	-4.8942		48	0.00278487	0.0304914	1.46359		51	0.00295892	-0.0404147	-2.06115		51	0.00295892	-0.0609852	-3.11025		40	0.00232072	-0.0495959	-1.98384		47	0.00272685	-0.00774881	-0.364194		34	0.00197262	-0.0285061	-0.969209		51	0.00295892	-0.0060557	-0.308841		51	0.00295892	-0.119653	-6.1023		49	0.00284289	-0.0707436	-3.46644		50	0.00290091	-0.0326531	-1.63265		48	0.00278487	-0.0573857	-2.75451		51	0.00295892	-0.0645339	-3.29123		50	0.00290091	-0.0642132	-3.21066		51	0.00295892	-0.0927293	-4.7292
OMOP_945913	pine tar	104	0.00603388	-0.0150659	-1.56685		104	0.00603388	-0.0316491	-3.29151		94	0.0054537	-0.0253971	-2.38732		104	0.00603388	-0.0169752	-1.76542		103	0.00597586	-0.0212738	-2.1912		48	0.00278487	-0.00359079	-0.172358		104	0.00603388	-0.0298716	-3.10664		102	0.00591785	-0.00155978	-0.159098		90	0.00522163	0.00595841	0.536257		99	0.00574379	-0.0370022	-3.66322		92	0.00533767	0.0576414	5.30301		104	0.00603388	-0.0394426	-4.10203		103	0.00597586	-0.0351907	-3.62464		68	0.00394523	0.0179461	1.22033		100	0.00580181	-0.00365815	-0.365815		85	0.00493154	-0.0423132	-3.59662		103	0.00597586	0.000136413	0.0140506		103	0.00597586	-0.0135233	-1.3929		100	0.00580181	-0.0363619	-3.63619		71	0.00411929	0.244049	17.3275		96	0.00556974	-0.0419275	-4.02504		102	0.00591785	-0.0465817	-4.75134		102	0.00591785	0.0325143	3.31646		101	0.00585983	-0.00882769	-0.891596
OMOP_4136228	Sprain of shoulder	28	0.00162451	-0.0355637	-0.995783		28	0.00162451	0.000646385	0.0180988		28	0.00162451	0.0242167	0.678067		27	0.00156649	-0.0247746	-0.668913		28	0.00162451	-0.0330073	-0.924205		0	0	0	0		28	0.00162451	-0.036223	-1.01424		28	0.00162451	-0.00294079	-0.0823422		26	0.00150847	-0.0367672	-0.955947		27	0.00156649	-0.0810815	-2.1892		27	0.00156649	0.00848965	0.229221		28	0.00162451	-0.0352397	-0.98671		28	0.00162451	-0.018255	-0.51114		25	0.00145045	-0.00452686	-0.113171		28	0.00162451	-0.0131246	-0.36749		23	0.00133442	-0.0220297	-0.506683		28	0.00162451	-0.0131223	-0.367425		28	0.00162451	0.0317503	0.88901		26	0.00150847	-0.0396539	-1.031		26	0.00150847	-0.0640691	-1.6658		24	0.00139243	-0.0193337	-0.464009		28	0.00162451	-0.0270394	-0.757103		28	0.00162451	-0.0642626	-1.79935		28	0.00162451	0.0240244	0.672684
OMOP_201688	Delay when starting to pass urine	27	0.00156649	-0.0185768	-0.501573		27	0.00156649	-0.286679	-7.74033		25	0.00145045	-0.0632378	-1.58095		27	0.00156649	-0.061655	-1.66469		27	0.00156649	-0.00461207	-0.124526		0	0	0	0		27	0.00156649	-0.127066	-3.43077		27	0.00156649	-0.0800712	-2.16192		25	0.00145045	-0.049828	-1.2457		26	0.00150847	-0.0316296	-0.82237		24	0.00139243	0.048745	1.16988		27	0.00156649	-0.0543157	-1.46652		27	0.00156649	-0.0872845	-2.35668		17	0.000986308	-0.0336651	-0.572306		24	0.00139243	-0.0153474	-0.368338		21	0.00121838	-0.0564715	-1.1859		25	0.00145045	-0.0275195	-0.687988		27	0.00156649	0.0287051	0.775038		26	0.00150847	-0.0962219	-2.50177		27	0.00156649	-0.0447985	-1.20956		25	0.00145045	-0.106664	-2.66659		27	0.00156649	-0.0776729	-2.09717		27	0.00156649	-0.147976	-3.99534		27	0.00156649	0.0731519	1.9751
OMOP_917006	benzocaine	68	0.00394523	0.00174564	0.118704		68	0.00394523	0.0300725	2.04493		61	0.0035391	0.0516976	3.15356		68	0.00394523	0.021075	1.4331		66	0.00382919	-0.00429422	-0.283419		26	0.00150847	0.017132	0.445432		68	0.00394523	0.0274919	1.86945		66	0.00382919	0.00270514	0.178539		54	0.00313298	0.0617394	3.33393		64	0.00371316	0.0934205	5.97891		59	0.00342307	0.0783447	4.62234		67	0.00388721	0.0109852	0.73601		67	0.00388721	0.0432779	2.89962		50	0.00290091	0.0506064	2.53032		61	0.0035391	-0.00603935	-0.3684		55	0.003191	0.00640608	0.352335		65	0.00377118	-0.00240327	-0.156212		68	0.00394523	-0.0519227	-3.53074		66	0.00382919	0.0331624	2.18872		66	0.00382919	0.025621	1.69098		61	0.0035391	0.0253351	1.54544		67	0.00388721	0.0269311	1.80438		65	0.00377118	0.0622628	4.04708		66	0.00382919	0.0978356	6.45715
OMOP_4076796	H/O: thyroid disorder	17	0.000986308	-0.00645059	-0.10966		17	0.000986308	-0.0460721	-0.783225		17	0.000986308	-0.0162173	-0.275695		16	0.00092829	-0.00212485	-0.0339976		16	0.00092829	-0.0196552	-0.314482		0	0	0	0		17	0.000986308	-0.0603794	-1.02645		17	0.000986308	-0.0339401	-0.576981		16	0.00092829	0.0147673	0.236276		16	0.00092829	0.0321622	0.514596		17	0.000986308	0.0636276	1.08167		17	0.000986308	-0.0470197	-0.799335		17	0.000986308	-0.0369351	-0.627897		0	0	0	0		17	0.000986308	-0.0218095	-0.370762		0	0	0	0		17	0.000986308	-0.0165324	-0.28105		17	0.000986308	-0.027289	-0.463913		17	0.000986308	-0.0460854	-0.783451		16	0.00092829	-0.0221149	-0.353838		0	0	0	0		17	0.000986308	-0.0519443	-0.883054		16	0.00092829	-0.0104018	-0.166429		17	0.000986308	-0.0891155	-1.51496
OMOP_4215667	Family history of diabetes mellitus in first degree relative	22	0.0012764	-0.0606708	-1.33476		22	0.0012764	-0.140377	-3.0883		19	0.00110234	0.0288275	0.547723		22	0.0012764	-0.100477	-2.21049		22	0.0012764	-0.0873764	-1.92228		0	0	0	0		22	0.0012764	-0.0794537	-1.74798		21	0.00121838	-0.04769	-1.00149		20	0.00116036	-0.0480851	-0.961703		21	0.00121838	-0.0134579	-0.282616		19	0.00110234	0.253094	4.8088		22	0.0012764	-0.0617654	-1.35884		21	0.00121838	-0.0835178	-1.75387		19	0.00110234	0.0251219	0.477316		21	0.00121838	-0.0177892	-0.373574		18	0.00104433	-0.125973	-2.26752		21	0.00121838	-0.0205492	-0.431533		22	0.0012764	-0.0429683	-0.945303		22	0.0012764	-0.0374524	-0.823953		20	0.00116036	0.141726	2.83452		19	0.00110234	-0.0785281	-1.49203		22	0.0012764	-0.0988512	-2.17473		22	0.0012764	0.024457	0.538053		22	0.0012764	0.341861	7.52093
OMOP_4056104	O/E: gallstone	21	0.00121838	-0.0750833	-1.57675		21	0.00121838	0.0753293	1.58192		18	0.00104433	0.017893	0.322074		21	0.00121838	0.0423358	0.889051		21	0.00121838	0.00373401	0.0784142		0	0	0	0		21	0.00121838	-0.006886	-0.144606		21	0.00121838	0.042198	0.886159		20	0.00116036	0.0751601	1.5032		21	0.00121838	-0.0887257	-1.86324		18	0.00104433	0.055019	0.990343		21	0.00121838	-0.00514394	-0.108023		21	0.00121838	-0.00816332	-0.17143		0	0	0	0		20	0.00116036	-0.0187054	-0.374108		0	0	0	0		21	0.00121838	-0.0221771	-0.46572		21	0.00121838	0.177041	3.71786		21	0.00121838	-0.00612149	-0.128551		18	0.00104433	0.0418539	0.75337		20	0.00116036	0.00349763	0.0699527		21	0.00121838	0.0136506	0.286663		21	0.00121838	-0.0841221	-1.76656		20	0.00116036	-0.0377759	-0.755518
OMOP_19136654	apazone	21	0.00121838	0.0294923	0.619338		21	0.00121838	-0.100041	-2.10086		18	0.00104433	-0.0779677	-1.40342		21	0.00121838	-0.0138549	-0.290954		21	0.00121838	-0.00779596	-0.163715		0	0	0	0		21	0.00121838	-0.0718726	-1.50932		21	0.00121838	-0.00327767	-0.0688311		18	0.00104433	-0.0312082	-0.561747		21	0.00121838	0.0491369	1.03188		20	0.00116036	-0.0126679	-0.253357		20	0.00116036	-0.0602189	-1.20438		21	0.00121838	-0.0603454	-1.26725		0	0	0	0		20	0.00116036	-0.0187532	-0.375063		0	0	0	0		21	0.00121838	-0.0130296	-0.273622		21	0.00121838	-0.0173619	-0.3646		21	0.00121838	-0.0349107	-0.733125		18	0.00104433	0.179972	3.2395		20	0.00116036	-0.0611093	-1.22219		21	0.00121838	-0.0773338	-1.62401		19	0.00110234	0.0388537	0.73822		21	0.00121838	-0.0425529	-0.893611
OMOP_44790496	FP1001 contraception claim	29	0.00168252	-0.0881172	-2.5554		29	0.00168252	0.0537173	1.5578		26	0.00150847	0.0730003	1.89801		29	0.00168252	-0.121549	-3.52493		29	0.00168252	-0.164005	-4.75615		23	0.00133442	-0.0208251	-0.478978		29	0.00168252	0.028767	0.834243		29	0.00168252	-0.0720063	-2.08818		25	0.00145045	-0.0767226	-1.91807		29	0.00168252	0.0241422	0.700123		29	0.00168252	-0.0414143	-1.20102		28	0.00162451	-0.0260625	-0.729749		29	0.00168252	-0.0622848	-1.80626		28	0.00162451	-0.0756255	-2.11752		29	0.00168252	-0.0129345	-0.375101		19	0.00110234	-0.0793743	-1.50811		29	0.00168252	-0.00713368	-0.206877		28	0.00162451	-0.094575	-2.6481		28	0.00162451	0.0232925	0.652189		28	0.00162451	-0.0198038	-0.554505		29	0.00168252	-0.0368387	-1.06832		29	0.00168252	-0.0546541	-1.58497		28	0.00162451	0.0671268	1.87955		29	0.00168252	0.311716	9.03977
OMOP_4204666	Referral to general surgeon	27	0.00156649	-0.0753087	-2.03334		27	0.00156649	-0.184105	-4.97084		25	0.00145045	-0.0474424	-1.18606		27	0.00156649	-0.0702282	-1.89616		26	0.00150847	-0.0407258	-1.05887		17	0.000986308	0.0577405	0.981589		26	0.00150847	-0.161578	-4.20104		26	0.00150847	-0.0797841	-2.07439		23	0.00133442	-0.0401933	-0.924447		27	0.00156649	-0.163551	-4.41588		25	0.00145045	0.0339946	0.849864		27	0.00156649	-0.0633598	-1.71071		27	0.00156649	-0.102534	-2.76841		18	0.00104433	0.00738066	0.132852		24	0.00139243	-0.0156463	-0.375512		23	0.00133442	-0.0468273	-1.07703		25	0.00145045	-0.0397301	-0.993253		27	0.00156649	-0.0205777	-0.555597		26	0.00150847	-0.132982	-3.45753		25	0.00145045	-0.105332	-2.6333		25	0.00145045	-0.0770256	-1.92564		27	0.00156649	-0.0885053	-2.38964		27	0.00156649	-0.0202922	-0.547889		27	0.00156649	-0.0543391	-1.46716
OMOP_444189	Injury of elbow	59	0.00342307	-0.0116035	-0.684608		59	0.00342307	-0.0459473	-2.71089		56	0.00324901	-0.0540078	-3.02444		58	0.00336505	0.0597166	3.46356		56	0.00324901	0.0801269	4.48711		24	0.00139243	-0.0159198	-0.382075		59	0.00342307	-0.00257895	-0.152158		58	0.00336505	0.0690183	4.00306		53	0.00307496	0.0266435	1.4121		56	0.00324901	0.00791126	0.44303		55	0.003191	0.0450719	2.47895		58	0.00336505	0.0353896	2.0526		58	0.00336505	0.0352396	2.0439		49	0.00284289	0.0427572	2.0951		55	0.003191	-0.00683294	-0.375812		45	0.00261081	0.0593556	2.671		59	0.00342307	-0.0140441	-0.828599		59	0.00342307	-0.00432444	-0.255142		58	0.00336505	-0.0322257	-1.86909		59	0.00342307	0.00721261	0.425544		55	0.003191	-0.0403053	-2.21679		59	0.00342307	0.0509276	3.00473		57	0.00330703	-0.121524	-6.92686		59	0.00342307	0.0416669	2.45835
OMOP_4141448	Teleradiotherapy procedure	23	0.00133442	0.0142791	0.328418		23	0.00133442	0.041315	0.950245		20	0.00116036	0.0321383	0.642765		23	0.00133442	-0.0450751	-1.03673		23	0.00133442	-0.042013	-0.9663		0	0	0	0		23	0.00133442	-0.0136822	-0.314692		23	0.00133442	0.021717	0.499491		21	0.00121838	-0.0050394	-0.105827		23	0.00133442	0.098506	2.26564		21	0.00121838	-0.0692646	-1.45456		23	0.00133442	-0.00184841	-0.0425135		23	0.00133442	-0.0191337	-0.440075		17	0.000986308	0.00400802	0.0681364		23	0.00133442	-0.0164158	-0.377563		17	0.000986308	-0.0340915	-0.579556		23	0.00133442	-0.0152073	-0.349767		23	0.00133442	0.000756276	0.0173943		22	0.0012764	0.0549481	1.20886		22	0.0012764	0.0377145	0.829719		23	0.00133442	0.0368493	0.847534		23	0.00133442	-0.00753864	-0.173389		23	0.00133442	0.0654107	1.50445		22	0.0012764	0.214807	4.72574
OMOP_942028	tioconazole	154	0.00893479	-0.00206112	-0.317412		154	0.00893479	0.0094777	1.45957		135	0.00783244	0.0360064	4.86086		153	0.00887677	0.0187056	2.86196		152	0.00881875	0.0697134	10.5964		77	0.00446739	0.038443	2.96011		154	0.00893479	0.00740108	1.13977		153	0.00887677	0.0311019	4.75859		136	0.00789046	0.049779	6.76995		151	0.00876073	-0.121937	-18.4125		140	0.00812253	-0.0416046	-5.82464		154	0.00893479	0.0683926	10.5325		152	0.00881875	0.0205825	3.12854		115	0.00667208	0.0288175	3.31401		145	0.00841262	-0.00261623	-0.379353		105	0.0060919	0.0621794	6.52884		152	0.00881875	-0.018428	-2.80106		154	0.00893479	0.0410124	6.31591		148	0.00858668	-0.0187349	-2.77276		150	0.00870272	0.0655456	9.83184		147	0.00852866	-0.000847109	-0.124525		154	0.00893479	0.0563765	8.68198		153	0.00887677	-0.0430922	-6.59311		154	0.00893479	0.0767325	11.8168
OMOP_441202	Anaphylaxis	20	0.00116036	-0.0327116	-0.654231		20	0.00116036	0.0481861	0.963723		17	0.000986308	0.0537132	0.913125		20	0.00116036	-0.0427407	-0.854813		19	0.00110234	-0.0102344	-0.194454		0	0	0	0		20	0.00116036	-0.0561303	-1.12261		20	0.00116036	0.0407675	0.81535		19	0.00110234	-0.0122377	-0.232517		20	0.00116036	-0.0102265	-0.204529		19	0.00110234	0.144147	2.7388		19	0.00110234	0.00422226	0.080223		20	0.00116036	-0.031941	-0.63882		0	0	0	0		20	0.00116036	-0.0190846	-0.381692		18	0.00104433	-0.0336767	-0.60618		20	0.00116036	-0.023805	-0.4761		20	0.00116036	-0.00580351	-0.11607		20	0.00116036	0.028031	0.560621		20	0.00116036	0.0119825	0.23965		20	0.00116036	0.0622452	1.2449		20	0.00116036	-0.041087	-0.82174		20	0.00116036	0.100962	2.01924		20	0.00116036	0.120228	2.40456
OMOP_4334103	Proteinuria of undiagnosed cause	20	0.00116036	-0.0197611	-0.395221		20	0.00116036	0.0686912	1.37382		16	0.00092829	0.0374651	0.599442		20	0.00116036	0.0429879	0.859758		19	0.00110234	0.0392818	0.746353		0	0	0	0		19	0.00110234	0.0847497	1.61024		19	0.00110234	0.0719272	1.36662		0	0	0	0		19	0.00110234	-0.00731842	-0.13905		0	0	0	0		20	0.00116036	0.049914	0.998279		20	0.00116036	0.0628681	1.25736		0	0	0	0		19	0.00110234	-0.0201313	-0.382494		17	0.000986308	0.0532255	0.904833		19	0.00110234	-0.0138098	-0.262386		20	0.00116036	0.0329133	0.658266		19	0.00110234	0.0451933	0.858673		20	0.00116036	0.0115668	0.231336		20	0.00116036	0.0262811	0.525622		20	0.00116036	0.045234	0.90468		20	0.00116036	0.0030422	0.060844		20	0.00116036	0.109661	2.19323
OMOP_4058441	Menstruation postponed	16	0.00092829	-0.0465087	-0.744138		16	0.00092829	-0.069527	-1.11243		0	0	0	0		0	0	0	0		16	0.00092829	0.0188715	0.301944		0	0	0	0		16	0.00092829	-0.0683618	-1.09379		16	0.00092829	-0.0424287	-0.678859		16	0.00092829	0.0197475	0.315959		16	0.00092829	-0.117049	-1.87279		16	0.00092829	0.0324391	0.519025		0	0	0	0		16	0.00092829	-0.0291431	-0.46629		0	0	0	0		16	0.00092829	-0.0239286	-0.382858		0	0	0	0		16	0.00092829	-0.0314004	-0.502406		16	0.00092829	-0.0356582	-0.570531		16	0.00092829	-0.0995676	-1.59308		0	0	0	0		16	0.00092829	-0.0298196	-0.477114		16	0.00092829	-0.0391014	-0.625622		16	0.00092829	-0.114041	-1.82466		16	0.00092829	-0.208581	-3.3373
OMOP_44791564	Laboratory test result not back yet	23	0.00133442	-0.0102534	-0.235828		23	0.00133442	-0.0363894	-0.836955		20	0.00116036	0.010145	0.2029		23	0.00133442	0.00382939	0.0880759		23	0.00133442	0.0163392	0.375802		0	0	0	0		23	0.00133442	-0.0390486	-0.898118		23	0.00133442	0.00951351	0.218811		20	0.00116036	0.0160971	0.321942		22	0.0012764	0.0894123	1.96707		21	0.00121838	-0.0944439	-1.98332		23	0.00133442	0.0339853	0.781662		23	0.00133442	-0.0137558	-0.316385		0	0	0	0		22	0.0012764	-0.0174383	-0.383643		17	0.000986308	0.0234431	0.398533		23	0.00133442	-0.0255427	-0.587483		23	0.00133442	0.0528543	1.21565		22	0.0012764	0.0300521	0.661147		20	0.00116036	-0.0241758	-0.483517		19	0.00110234	0.0023329	0.044325		23	0.00133442	0.0196305	0.451502		22	0.0012764	0.066886	1.47149		23	0.00133442	0.0766836	1.76372
OMOP_4063955	O/E - joint movement painful	19	0.00110234	-0.0580429	-1.10281		19	0.00110234	-0.240631	-4.57198		17	0.000986308	-0.074468	-1.26596		19	0.00110234	-0.0755159	-1.4348		19	0.00110234	-0.0151595	-0.288031		0	0	0	0		19	0.00110234	-0.167554	-3.18353		19	0.00110234	-0.0858438	-1.63103		17	0.000986308	-0.0874349	-1.48639		19	0.00110234	-0.00961582	-0.182701		17	0.000986308	0.00148287	0.0252088		18	0.00104433	-0.0542852	-0.977133		19	0.00110234	-0.0731826	-1.39047		0	0	0	0		18	0.00104433	-0.021364	-0.384552		18	0.00104433	-0.0471054	-0.847898		18	0.00104433	-0.026413	-0.475435		19	0.00110234	-0.053029	-1.00755		19	0.00110234	-0.105388	-2.00238		18	0.00104433	0.0410556	0.739001		16	0.00092829	-0.0550727	-0.881164		19	0.00110234	-0.105462	-2.00378		19	0.00110234	0.0488534	0.928214		19	0.00110234	0.0876985	1.66627
OMOP_372324	Eustachian tube disorder	18	0.00104433	-0.0716761	-1.29017		18	0.00104433	-0.10499	-1.88982		18	0.00104433	-0.106087	-1.90957		18	0.00104433	-0.0225468	-0.405843		18	0.00104433	0.00436212	0.0785182		0	0	0	0		18	0.00104433	-0.0909552	-1.63719		18	0.00104433	-0.0198651	-0.357571		0	0	0	0		18	0.00104433	-0.111739	-2.0113		18	0.00104433	-0.0936068	-1.68492		18	0.00104433	-0.0204098	-0.367376		18	0.00104433	-0.0674536	-1.21417		0	0	0	0		18	0.00104433	-0.0213995	-0.385192		0	0	0	0		18	0.00104433	-0.0328031	-0.590457		18	0.00104433	-0.0371649	-0.668968		18	0.00104433	-0.107191	-1.92945		17	0.000986308	0.0207328	0.352458		17	0.000986308	-0.068785	-1.16935		18	0.00104433	-0.0457622	-0.823719		18	0.00104433	-0.0977897	-1.76022		17	0.000986308	-0.130629	-2.2207
OMOP_4015735	No record of BP reading	22	0.0012764	-0.0219648	-0.483226		22	0.0012764	-0.0334062	-0.734936		20	0.00116036	-0.0926351	-1.8527		22	0.0012764	0.0131434	0.289155		21	0.00121838	-0.0358247	-0.752318		0	0	0	0		22	0.0012764	-0.0386231	-0.849708		22	0.0012764	0.0072496	0.159491		21	0.00121838	-0.0143388	-0.301114		22	0.0012764	-0.0229372	-0.504618		22	0.0012764	0.0649317	1.4285		22	0.0012764	-0.0772108	-1.69864		22	0.0012764	-0.0395063	-0.869138		19	0.00110234	0.0249511	0.47407		22	0.0012764	-0.0175582	-0.386281		16	0.00092829	-0.0546644	-0.87463		22	0.0012764	-0.0145742	-0.320632		22	0.0012764	0.0210384	0.462844		20	0.00116036	-0.0779125	-1.55825		19	0.00110234	-0.100243	-1.90461		21	0.00121838	-0.0314692	-0.660853		22	0.0012764	-0.0612825	-1.34821		22	0.0012764	-0.133508	-2.93718		21	0.00121838	-0.103396	-2.17132
OMOP_4148818	No FH: Osteoporosis	18	0.00104433	-0.0209973	-0.377951		18	0.00104433	-0.00343842	-0.0618916		18	0.00104433	-0.0280238	-0.504428		18	0.00104433	-0.0327742	-0.589936		18	0.00104433	-0.0690857	-1.24354		0	0	0	0		18	0.00104433	-0.0154502	-0.278104		18	0.00104433	-0.0186084	-0.334952		17	0.000986308	-0.0695529	-1.1824		18	0.00104433	-0.108161	-1.94689		0	0	0	0		18	0.00104433	-0.040161	-0.722899		18	0.00104433	-0.06356	-1.14408		0	0	0	0		17	0.000986308	-0.0230167	-0.391284		0	0	0	0		18	0.00104433	-0.0237162	-0.426891		18	0.00104433	0.00866789	0.156022		18	0.00104433	-0.0557552	-1.00359		16	0.00092829	0.013907	0.222513		16	0.00092829	-0.0429831	-0.687729		18	0.00104433	-0.0656478	-1.18166		18	0.00104433	-0.126392	-2.27505		18	0.00104433	-0.0235468	-0.423842
OMOP_4294873	Peak expiratory flow rate monitoring using diary	30	0.00174054	-0.0947531	-2.84259		31	0.00179856	0.00392124	0.121559		29	0.00168252	0.0712146	2.06522		31	0.00179856	-0.0680217	-2.10867		30	0.00174054	-0.071912	-2.15736		17	0.000986308	0.135653	2.3061		31	0.00179856	-0.0555411	-1.72178		31	0.00179856	-0.0308627	-0.956742		28	0.00162451	0.015761	0.441307		28	0.00162451	-0.0365348	-1.02297		29	0.00168252	0.122497	3.55243		31	0.00179856	-0.0206455	-0.64001		31	0.00179856	-0.0773266	-2.39713		20	0.00116036	0.0264043	0.528087		27	0.00156649	-0.0145739	-0.393496		24	0.00139243	-0.0637277	-1.52947		31	0.00179856	-0.0239522	-0.74252		31	0.00179856	-0.0115032	-0.356598		29	0.00168252	0.0276006	0.800417		30	0.00174054	0.0779576	2.33873		27	0.00156649	0.00750053	0.202514		30	0.00174054	-0.0734859	-2.20458		31	0.00179856	0.100598	3.11853		30	0.00174054	0.131002	3.93005
OMOP_4086164	Temperature	45	0.00261081	0.0129253	0.581637		45	0.00261081	0.0554823	2.4967		38	0.00220469	0.00016552	0.00628977		45	0.00261081	-0.038907	-1.75082		44	0.0025528	-0.0745734	-3.28123		22	0.0012764	-0.00998764	-0.219728		45	0.00261081	0.0143636	0.646362		45	0.00261081	-0.024215	-1.08967		37	0.00214667	-0.026145	-0.967365		41	0.00237874	0.0831169	3.40779		41	0.00237874	0.00805067	0.330077		45	0.00261081	-0.00960548	-0.432247		45	0.00261081	-0.0330459	-1.48706		34	0.00197262	-0.00121905	-0.0414478		44	0.0025528	-0.00897259	-0.394794		39	0.00226271	-0.0470301	-1.83417		44	0.0025528	4.26526e-06	0.000187672		45	0.00261081	-0.0577273	-2.59773		41	0.00237874	0.0302946	1.24208		44	0.0025528	-0.00702214	-0.308974		44	0.0025528	0.0306606	1.34907		44	0.0025528	-0.064737	-2.84843		43	0.00249478	-0.0312225	-1.34257		45	0.00261081	0.0753589	3.39115
OMOP_444459	Benign neoplasm of sigmoid colon	79	0.00458343	0.0899102	7.10291		79	0.00458343	0.0122446	0.967322		67	0.00388721	-0.0148566	-0.995395		79	0.00458343	0.0139498	1.10204		79	0.00458343	-0.0150139	-1.1861		51	0.00295892	0.0132302	0.674741		79	0.00458343	0.0040125	0.316987		77	0.00446739	0.0202812	1.56165		65	0.00377118	0.0291707	1.89609		77	0.00446739	0.0945238	7.27833		73	0.00423532	0.0344296	2.51336		78	0.00452541	-0.0279805	-2.18248		78	0.00452541	-0.0197996	-1.54437		54	0.00313298	0.0344916	1.86255		74	0.00429334	-0.0053391	-0.395094		63	0.00365514	-0.0311286	-1.9611		79	0.00458343	-0.000290535	-0.0229523		79	0.00458343	0.00688103	0.543602		75	0.00435136	0.0251057	1.88293		77	0.00446739	0.0186726	1.43779		72	0.0041773	0.00593271	0.427155		79	0.00458343	-0.0194519	-1.5367		78	0.00452541	-0.00752349	-0.586832		78	0.00452541	-0.0337935	-2.63589
OMOP_4015733	Hypertensive treatment changed	32	0.00185658	-0.065406	-2.09299		32	0.00185658	-0.0279605	-0.894738		29	0.00168252	-0.0316258	-0.917149		32	0.00185658	-0.00355722	-0.113831		31	0.00179856	-0.0283779	-0.879714		16	0.00092829	-0.0818557	-1.30969		32	0.00185658	-0.0122735	-0.392751		32	0.00185658	0.00456763	0.146164		25	0.00145045	0.0453739	1.13435		32	0.00185658	-0.150558	-4.81785		29	0.00168252	0.102746	2.97963		31	0.00179856	-0.00846942	-0.262552		31	0.00179856	-0.027858	-0.863598		0	0	0	0		27	0.00156649	-0.014636	-0.395171		23	0.00133442	-0.00109978	-0.025295		29	0.00168252	-0.0201229	-0.583565		32	0.00185658	-0.108785	-3.48112		32	0.00185658	-0.0684232	-2.18954		30	0.00174054	-0.0547599	-1.6428		29	0.00168252	-0.0699204	-2.02769		32	0.00185658	-0.0116313	-0.372203		32	0.00185658	-0.170909	-5.46908		31	0.00179856	-0.0709209	-2.19855
OMOP_4084352	Referral to oncologist	17	0.000986308	-0.0248754	-0.422881		17	0.000986308	-0.0207935	-0.353489		0	0	0	0		17	0.000986308	-0.0702012	-1.19342		17	0.000986308	-0.0434671	-0.738941		0	0	0	0		17	0.000986308	-0.00765625	-0.130156		17	0.000986308	-0.0819322	-1.39285		0	0	0	0		17	0.000986308	-0.0349493	-0.594139		0	0	0	0		17	0.000986308	-0.0697504	-1.18576		17	0.000986308	-0.0619192	-1.05263		0	0	0	0		16	0.00092829	-0.0247079	-0.395326		0	0	0	0		17	0.000986308	-0.0149813	-0.254683		17	0.000986308	-0.0182014	-0.309423		17	0.000986308	-0.0509984	-0.866973		17	0.000986308	-0.0696464	-1.18399		16	0.00092829	-0.0714541	-1.14327		17	0.000986308	-0.0518973	-0.882254		17	0.000986308	-0.0506014	-0.860224		17	0.000986308	-0.0893836	-1.51952
OMOP_36715577	Disorder of patella	20	0.00116036	-0.102539	-2.05079		20	0.00116036	-0.143161	-2.86323		20	0.00116036	0.00425953	0.0851907		20	0.00116036	-0.0443465	-0.88693		20	0.00116036	-0.0443713	-0.887425		0	0	0	0		20	0.00116036	-0.0998436	-1.99687		20	0.00116036	-0.0658575	-1.31715		20	0.00116036	-0.0188312	-0.376623		20	0.00116036	-0.13631	-2.7262		20	0.00116036	0.0480482	0.960965		20	0.00116036	-0.0187972	-0.375945		20	0.00116036	-0.0554015	-1.10803		18	0.00104433	0.0103172	0.18571		19	0.00110234	-0.0208967	-0.397037		0	0	0	0		20	0.00116036	-0.0321585	-0.64317		20	0.00116036	-0.0983193	-1.96639		19	0.00110234	-0.0824207	-1.56599		18	0.00104433	-0.0564648	-1.01637		18	0.00104433	-0.0511652	-0.920974		20	0.00116036	-0.0376558	-0.753115		20	0.00116036	-0.0909715	-1.81943		20	0.00116036	-0.0203246	-0.406493
OMOP_4021529	Abdominal hysterectomy	98	0.00568577	-0.0405252	-3.97147		98	0.00568577	0.0568693	5.5732		87	0.00504757	0.0781387	6.79807		98	0.00568577	0.060636	5.94233		98	0.00568577	0.0559058	5.47877		49	0.00284289	0.155195	7.60456		98	0.00568577	-0.0239694	-2.349		98	0.00568577	0.0740967	7.26147		88	0.00510559	0.203738	17.929		93	0.00539568	0.159404	14.8245		95	0.00551172	0.0353766	3.36078		98	0.00568577	0.0508453	4.98284		98	0.00568577	0.0399833	3.91836		72	0.0041773	0.102178	7.35679		95	0.00551172	-0.00423145	-0.401988		81	0.00469947	0.0599597	4.85673		98	0.00568577	-0.0102662	-1.00608		98	0.00568577	0.0494271	4.84386		95	0.00551172	0.0862088	8.18984		94	0.0054537	-0.00490996	-0.461536		90	0.00522163	0.0706003	6.35403		98	0.00568577	0.0619355	6.06968		98	0.00568577	0.229059	22.4477		97	0.00562776	0.0501183	4.86147
OMOP_4256751	Prescription by GP	17	0.000986308	-0.0124378	-0.211443		18	0.00104433	-0.0687468	-1.23744		16	0.00092829	0.0259574	0.415318		18	0.00104433	-0.0173749	-0.312748		18	0.00104433	-0.0137935	-0.248283		0	0	0	0		18	0.00104433	-0.0382135	-0.687843		18	0.00104433	-0.0594831	-1.0707		17	0.000986308	0.00324699	0.0551988		17	0.000986308	0.0319507	0.543163		17	0.000986308	0.103886	1.76606		18	0.00104433	-0.0472994	-0.851389		18	0.00104433	-0.0121574	-0.218833		16	0.00092829	-0.0273887	-0.43822		17	0.000986308	-0.0237505	-0.403758		0	0	0	0		17	0.000986308	-0.0116203	-0.197545		18	0.00104433	-0.0361056	-0.649901		18	0.00104433	-0.0080832	-0.145498		18	0.00104433	0.0847081	1.52475		0	0	0	0		18	0.00104433	-0.0512551	-0.922591		18	0.00104433	0.139247	2.50644		18	0.00104433	-0.0960214	-1.72839
OMOP_4015819	Asthma disturbs sleep weekly	21	0.00121838	-0.109397	-2.29734		21	0.00121838	-0.249873	-5.24733		16	0.00092829	-0.0422137	-0.675419		21	0.00121838	-0.0624145	-1.31071		20	0.00116036	-0.0262966	-0.525933		0	0	0	0		21	0.00121838	-0.141351	-2.96838		21	0.00121838	-0.118317	-2.48465		20	0.00116036	-0.0611466	-1.22293		19	0.00110234	-0.100995	-1.9189		20	0.00116036	0.114668	2.29337		21	0.00121838	-0.0326443	-0.685531		20	0.00116036	-0.0544272	-1.08854		0	0	0	0		18	0.00104433	-0.0229403	-0.412925		16	0.00092829	-0.031386	-0.502177		20	0.00116036	-0.0382814	-0.765628		21	0.00121838	-0.184891	-3.88271		18	0.00104433	-0.139924	-2.51863		20	0.00116036	-0.0458723	-0.917447		19	0.00110234	-0.103821	-1.97261		21	0.00121838	-0.0743657	-1.56168		21	0.00121838	-0.0707865	-1.48652		21	0.00121838	0.0272728	0.572728
OMOP_4215256	Chronic obstructive pulmonary disease follow-up	16	0.00092829	0.0147494	0.23599		18	0.00104433	0.0434807	0.782652		17	0.000986308	-0.00735303	-0.125001		18	0.00104433	0.021468	0.386424		17	0.000986308	0.00230898	0.0392526		0	0	0	0		18	0.00104433	0.0335905	0.60463		18	0.00104433	0.00548204	0.0986767		16	0.00092829	0.0195142	0.312227		0	0	0	0		18	0.00104433	-0.0533744	-0.960738		18	0.00104433	0.0224341	0.403814		18	0.00104433	0.0350399	0.630718		0	0	0	0		16	0.00092829	-0.0260534	-0.416854		18	0.00104433	0.0348748	0.627746		18	0.00104433	-0.0172278	-0.310101		18	0.00104433	-0.0717616	-1.29171		16	0.00092829	0.0312711	0.500337		0	0	0	0		16	0.00092829	0.0368606	0.589769		18	0.00104433	0.0202825	0.365084		18	0.00104433	0.0137115	0.246806		18	0.00104433	-0.0171127	-0.308029
OMOP_4306265	Platelet count normal	38	0.00220469	-0.0290452	-1.10372		38	0.00220469	-0.00496021	-0.188488		31	0.00179856	0.0359372	1.11405		38	0.00220469	-0.0163184	-0.620098		37	0.00214667	-0.0319853	-1.18345		17	0.000986308	0.0265102	0.450674		38	0.00220469	0.00616862	0.234407		38	0.00220469	-0.0109751	-0.417055		32	0.00185658	0.0211759	0.677627		38	0.00220469	-0.00649869	-0.24695		33	0.0019146	0.0351887	1.16123		37	0.00214667	-0.00730214	-0.270179		38	0.00220469	-0.00145087	-0.055133		28	0.00162451	0.00527191	0.147613		37	0.00214667	-0.0114963	-0.425365		31	0.00179856	-0.0195213	-0.60516		37	0.00214667	-0.00608132	-0.225009		38	0.00220469	-0.0833507	-3.16732		37	0.00214667	0.0210488	0.778807		38	0.00220469	0.158931	6.03938		35	0.00203063	0.00124413	0.0435447		38	0.00220469	-0.00535088	-0.203334		38	0.00220469	0.124335	4.72473		37	0.00214667	-0.0104316	-0.385968
OMOP_4060354	O/E - Wound healed	50	0.00290091	0.0925319	4.6266		50	0.00290091	0.0545594	2.72797		44	0.0025528	0.000282266	0.0124197		50	0.00290091	0.0451357	2.25678		48	0.00278487	0.0642334	3.0832		22	0.0012764	-0.0517557	-1.13862		50	0.00290091	0.0470673	2.35337		50	0.00290091	0.00524136	0.262068		41	0.00237874	0.0239973	0.983889		49	0.00284289	-0.0158597	-0.777126		45	0.00261081	0.0321489	1.4467		48	0.00278487	0.0221067	1.06112		50	0.00290091	0.0515575	2.57787		39	0.00226271	0.0257407	1.00389		46	0.00266883	-0.00927921	-0.426844		39	0.00226271	0.0299052	1.1663		47	0.00272685	0.0026309	0.123652		50	0.00290091	-0.0106731	-0.533657		48	0.00278487	0.0120358	0.577716		47	0.00272685	-0.0620506	-2.91638		44	0.0025528	0.0737434	3.24471		50	0.00290091	0.0209141	1.0457		48	0.00278487	-0.0364793	-1.75101		49	0.00284289	-0.123239	-6.0387
OMOP_4087637	Leg swelling symptom	79	0.00458343	0.0209232	1.65294		79	0.00458343	0.0308732	2.43898		67	0.00388721	0.0451125	3.02254		79	0.00458343	0.0634521	5.01272		78	0.00452541	0.127129	9.91606		38	0.00220469	0.0203242	0.772318		79	0.00458343	0.052053	4.11219		78	0.00452541	0.0646313	5.04124		63	0.00365514	0.0585949	3.69148		73	0.00423532	-0.00209945	-0.15326		70	0.00406127	0.186419	13.0493		79	0.00458343	0.0695535	5.49472		76	0.00440938	0.112064	8.5169		47	0.00272685	0.112135	5.27036		70	0.00406127	-0.006113	-0.42791		64	0.00371316	0.0466977	2.98865		72	0.0041773	-0.0163544	-1.17752		79	0.00458343	-0.0556134	-4.39346		76	0.00440938	0.0232403	1.76627		77	0.00446739	0.0928485	7.14933		69	0.00400325	0.0931096	6.42456		79	0.00458343	0.0679804	5.37045		77	0.00446739	-0.0593788	-4.57217		76	0.00440938	0.143611	10.9145
OMOP_441838	Personality disorder	30	0.00174054	-0.17188	-5.1564		30	0.00174054	-0.0288314	-0.864941		27	0.00156649	0.0769974	2.07893		29	0.00168252	-0.155206	-4.50097		30	0.00174054	-0.0946623	-2.83987		16	0.00092829	0.222701	3.56322		30	0.00174054	-0.0225509	-0.676527		27	0.00156649	-0.00193341	-0.0522021		24	0.00139243	-0.0750118	-1.80028		26	0.00150847	0.077819	2.02329		26	0.00150847	0.144144	3.74773		28	0.00162451	-0.0397365	-1.11262		30	0.00174054	-0.0432257	-1.29677		27	0.00156649	-0.0647466	-1.74816		24	0.00139243	-0.0178457	-0.428297		21	0.00121838	-0.0942183	-1.97858		29	0.00168252	-0.0340213	-0.986618		30	0.00174054	0.179206	5.37619		26	0.00150847	0.0324253	0.843059		29	0.00168252	0.178678	5.18165		28	0.00162451	-0.0383296	-1.07323		30	0.00174054	-0.0698242	-2.09473		30	0.00174054	0.0197985	0.593955		22	0.0012764	1.07723	23.6991
OMOP_4123914	Excision of pilonidal sinus	43	0.00249478	0.0413269	1.77706		44	0.0025528	-0.174637	-7.68404		43	0.00249478	-0.0572824	-2.46314		44	0.0025528	-0.0755216	-3.32295		44	0.0025528	-0.105468	-4.64059		24	0.00139243	0.019449	0.466775		44	0.0025528	-0.106367	-4.68014		43	0.00249478	-0.067592	-2.90645		39	0.00226271	-0.0950973	-3.70879		44	0.0025528	-0.0235317	-1.0354		38	0.00220469	0.128354	4.87743		43	0.00249478	-0.107412	-4.61872		42	0.00243676	-0.0961342	-4.03764		29	0.00168252	-0.0276328	-0.801351		36	0.00208865	-0.0119218	-0.429183		40	0.00232072	-0.116695	-4.6678		42	0.00243676	0.00398811	0.167501		44	0.0025528	-0.180133	-7.92586		41	0.00237874	-0.1027	-4.21072		43	0.00249478	-0.0196003	-0.842813		42	0.00243676	-0.0454529	-1.90902		44	0.0025528	-0.136039	-5.98571		42	0.00243676	-0.0823668	-3.4594		44	0.0025528	-0.043854	-1.92957
OMOP_4058556	H/O: amenorrhea	16	0.00092829	-0.0465382	-0.744612		16	0.00092829	-0.080151	-1.28242		0	0	0	0		16	0.00092829	-0.0498983	-0.798373		16	0.00092829	-0.0599949	-0.959918		0	0	0	0		16	0.00092829	-0.0685207	-1.09633		16	0.00092829	-0.0655267	-1.04843		16	0.00092829	0.0201691	0.322705		16	0.00092829	0.0196736	0.314778		0	0	0	0		16	0.00092829	-0.0419169	-0.670671		16	0.00092829	-0.0564161	-0.902658		0	0	0	0		16	0.00092829	-0.0269228	-0.430764		0	0	0	0		16	0.00092829	-0.030847	-0.493552		16	0.00092829	-0.0630613	-1.00898		16	0.00092829	-0.0129048	-0.206476		16	0.00092829	0.0652746	1.04439		16	0.00092829	-0.0394702	-0.631523		16	0.00092829	-0.0433093	-0.692949		16	0.00092829	0.149227	2.38763		16	0.00092829	-0.00827013	-0.132322
OMOP_4333131	Dacryocystorhinostomy and insertion of tube	20	0.00116036	-0.0898251	-1.7965		20	0.00116036	-0.0883485	-1.76697		19	0.00110234	-0.0836449	-1.58925		20	0.00116036	-0.0309984	-0.619967		20	0.00116036	-0.0338192	-0.676384		0	0	0	0		20	0.00116036	-0.103249	-2.06498		20	0.00116036	-0.0736058	-1.47212		16	0.00092829	-0.0488615	-0.781784		19	0.00110234	-0.0665434	-1.26433		16	0.00092829	-0.201454	-3.22326		20	0.00116036	-0.0270428	-0.540857		20	0.00116036	-0.0686324	-1.37265		0	0	0	0		19	0.00110234	-0.0227487	-0.432226		17	0.000986308	0.00497897	0.0846425		20	0.00116036	-0.0417156	-0.834312		20	0.00116036	-0.0304354	-0.608708		19	0.00110234	-0.0783563	-1.48877		20	0.00116036	-0.0741467	-1.48293		18	0.00104433	-0.0224613	-0.404303		19	0.00110234	-0.0508498	-0.966147		20	0.00116036	0.0414158	0.828315		20	0.00116036	-0.201583	-4.03167
OMOP_4291807	Biliary colic	64	0.00371316	-0.071538	-4.57843		64	0.00371316	-0.0638579	-4.0869		59	0.00342307	0.00504383	0.297586		64	0.00371316	0.0523757	3.35204		63	0.00365514	0.104702	6.59623		26	0.00150847	0.0982963	2.5557		64	0.00371316	0.0144909	0.92742		63	0.00365514	0.0379643	2.39175		55	0.003191	0.0618267	3.40047		63	0.00365514	-0.00530652	-0.33431		56	0.00324901	0.118669	6.64544		62	0.00359712	0.0949721	5.88827		63	0.00365514	0.0560943	3.53394		43	0.00249478	0.0699998	3.00999		59	0.00342307	-0.00734057	-0.433094		46	0.00266883	0.0685182	3.15184		63	0.00365514	-0.019504	-1.22875		64	0.00371316	0.0174628	1.11762		61	0.0035391	0.000664997	0.0405648		62	0.00359712	0.0476321	2.95319		60	0.00348109	-0.0284724	-1.70834		64	0.00371316	0.0761688	4.8748		63	0.00365514	-0.0786802	-4.95685		64	0.00371316	0.160145	10.2493
OMOP_4179713	Endoscopic procedure	69	0.00400325	0.0214842	1.48241		69	0.00400325	-0.04802	-3.31338		58	0.00336505	0.00627721	0.364078		69	0.00400325	-0.0152191	-1.05011		67	0.00388721	-0.0390806	-2.6184		34	0.00197262	-0.0555745	-1.88953		69	0.00400325	-0.0236656	-1.63293		66	0.00382919	-0.0465573	-3.07278		64	0.00371316	-0.0166192	-1.06363		65	0.00377118	-0.0277748	-1.80536		60	0.00348109	-0.0622741	-3.73645		68	0.00394523	-0.0266721	-1.8137		68	0.00394523	-0.0376459	-2.55992		42	0.00243676	-0.0400019	-1.68008		65	0.00377118	-0.00669655	-0.435276		51	0.00295892	-0.0255912	-1.30515		68	0.00394523	0.00275877	0.187596		69	0.00400325	-0.084445	-5.8267		65	0.00377118	-0.0109507	-0.711793		66	0.00382919	0.0472524	3.11866		66	0.00382919	-0.0462865	-3.05491		69	0.00400325	-0.017376	-1.19894		66	0.00382919	0.052095	3.43827		66	0.00382919	-0.242949	-16.0346
OMOP_4204646	Cervical smear recall	21	0.00121838	-0.0756168	-1.58795		21	0.00121838	-0.0946648	-1.98796		19	0.00110234	0.0819628	1.55729		21	0.00121838	-0.0342946	-0.720187		21	0.00121838	-0.0449868	-0.944722		0	0	0	0		21	0.00121838	-0.119994	-2.51988		21	0.00121838	-0.0328011	-0.688824		19	0.00110234	0.0157778	0.299778		21	0.00121838	-0.00220861	-0.0463808		21	0.00121838	0.186546	3.91746		20	0.00116036	-0.00208989	-0.0417979		21	0.00121838	-0.0567517	-1.19179		20	0.00116036	0.0755645	1.51129		20	0.00116036	-0.0218374	-0.436748		0	0	0	0		21	0.00121838	-0.0360289	-0.756606		21	0.00121838	-0.0382047	-0.8023		20	0.00116036	-0.0246514	-0.493029		21	0.00121838	0.0557579	1.17092		20	0.00116036	0.000875198	0.017504		21	0.00121838	-0.0742214	-1.55865		21	0.00121838	0.0607353	1.27544		21	0.00121838	0.033095	0.694995
OMOP_443929	Postpartum hemorrhage	71	0.00411929	-0.0896984	-6.36859		71	0.00411929	-0.0432156	-3.06831		54	0.00313298	0.0513588	2.77337		71	0.00411929	-0.0183117	-1.30013		70	0.00406127	0.0141593	0.991148		46	0.00266883	0.0276281	1.27089		71	0.00411929	-0.0212524	-1.50892		71	0.00411929	-0.0183122	-1.30016		64	0.00371316	-0.0011904	-0.0761853		71	0.00411929	-0.0774144	-5.49642		68	0.00394523	0.0422174	2.87078		71	0.00411929	0.0408962	2.90363		71	0.00411929	0.0106714	0.75767		62	0.00359712	0.0403458	2.50144		69	0.00400325	-0.00636044	-0.43887		53	0.00307496	0.0193616	1.02616		71	0.00411929	-0.0209844	-1.48989		71	0.00411929	-0.0228863	-1.62492		71	0.00411929	-0.0222837	-1.58214		70	0.00406127	-0.0673857	-4.717		66	0.00382919	-0.00838989	-0.553733		71	0.00411929	0.00765426	0.543453		69	0.00400325	-0.0692195	-4.77614		71	0.00411929	0.11787	8.36878
OMOP_4002144	Subacromial impingement	43	0.00249478	-0.027362	-1.17657		43	0.00249478	-0.10593	-4.55498		40	0.00232072	0.00609156	0.243662		43	0.00249478	0.00488919	0.210235		42	0.00243676	0.0421582	1.77065		23	0.00133442	0.155882	3.58528		43	0.00249478	-0.116361	-5.00354		42	0.00243676	-0.0341539	-1.43447		37	0.00214667	0.0975429	3.60909		41	0.00237874	-0.0960695	-3.93885		42	0.00243676	0.103245	4.3363		42	0.00243676	-0.00553462	-0.232454		41	0.00237874	-0.0437427	-1.79345		35	0.00203063	0.0869602	3.04361		41	0.00237874	-0.01076	-0.44116		30	0.00174054	0.0117032	0.351097		43	0.00249478	-0.0302792	-1.30201		43	0.00249478	-0.00382959	-0.164672		43	0.00249478	-0.0710162	-3.0537		43	0.00249478	-0.0393867	-1.69363		42	0.00243676	-0.0437099	-1.83582		42	0.00243676	-0.0334064	-1.40307		43	0.00249478	0.0922633	3.96732		43	0.00249478	-0.0862949	-3.71068
OMOP_4319151	Traumatic amputation of finger	20	0.00116036	0.0605559	1.21112		20	0.00116036	-0.0893222	-1.78644		19	0.00110234	-0.123146	-2.33978		20	0.00116036	-0.101069	-2.02139		20	0.00116036	-0.150577	-3.01154		0	0	0	0		20	0.00116036	-0.113452	-2.26904		20	0.00116036	-0.0472238	-0.944476		19	0.00110234	-0.11318	-2.15043		20	0.00116036	0.064477	1.28954		18	0.00104433	-0.0497138	-0.894849		20	0.00116036	-0.132863	-2.65725		20	0.00116036	-0.129464	-2.58928		0	0	0	0		19	0.00110234	-0.0233257	-0.443188		0	0	0	0		19	0.00110234	-0.0206536	-0.392419		20	0.00116036	-0.144698	-2.89395		20	0.00116036	-0.0861526	-1.72305		20	0.00116036	-0.112215	-2.24431		18	0.00104433	-0.0377316	-0.67917		20	0.00116036	-0.166999	-3.33998		20	0.00116036	-0.106117	-2.12234		20	0.00116036	-0.0539292	-1.07858
OMOP_4056953	Doctor stopped drugs - side effect	29	0.00168252	-0.0455971	-1.32232		29	0.00168252	-0.0771282	-2.23672		20	0.00116036	0.00603853	0.120771		29	0.00168252	-0.0252184	-0.731334		29	0.00168252	-0.0196735	-0.570531		0	0	0	0		29	0.00168252	-0.0426947	-1.23815		27	0.00156649	-0.0581858	-1.57102		22	0.0012764	-0.0395001	-0.869001		26	0.00150847	0.0628532	1.63418		26	0.00150847	-0.0335724	-0.872883		29	0.00168252	0.0264854	0.768077		29	0.00168252	-0.0278437	-0.807466		0	0	0	0		26	0.00150847	-0.0171697	-0.446413		23	0.00133442	0.00423173	0.0973297		28	0.00162451	-0.0275146	-0.770409		29	0.00168252	-0.103876	-3.01241		29	0.00168252	0.0144535	0.419151		27	0.00156649	-0.0605976	-1.63614		28	0.00162451	-0.0197656	-0.553436		29	0.00168252	-0.00725201	-0.210308		26	0.00150847	0.0518852	1.34901		29	0.00168252	-0.0842805	-2.44413
OMOP_4146858	O/E - weight greater than 20% over ideal	36	0.00208865	0.0505741	1.82067		37	0.00214667	0.102887	3.80682		33	0.0019146	0.0699291	2.30766		37	0.00214667	-0.0405264	-1.49948		37	0.00214667	-0.0537583	-1.98906		25	0.00145045	-0.0191129	-0.477821		37	0.00214667	0.063883	2.36367		37	0.00214667	-0.00848927	-0.314103		29	0.00168252	0.00629348	0.182511		35	0.00203063	0.0423843	1.48345		29	0.00168252	0.246731	7.15521		37	0.00214667	-0.0601167	-2.22432		37	0.00214667	0.0226998	0.839891		16	0.00092829	0.0827124	1.3234		35	0.00203063	-0.0127584	-0.446545		29	0.00168252	-0.09765	-2.83185		36	0.00208865	0.0155434	0.559562		37	0.00214667	-0.0997532	-3.69087		35	0.00203063	0.0510345	1.78621		34	0.00197262	0.0815281	2.77195		36	0.00208865	0.0683626	2.46105		37	0.00214667	-0.0692835	-2.56349		37	0.00214667	-0.0590618	-2.18529		37	0.00214667	0.109146	4.03842
OMOP_4304919	Decompression of peripheral nerve	18	0.00104433	-0.023149	-0.416681		18	0.00104433	-0.0939237	-1.69063		16	0.00092829	-0.0299522	-0.479235		18	0.00104433	-0.153683	-2.7663		18	0.00104433	-0.165093	-2.97167		0	0	0	0		18	0.00104433	-0.0668633	-1.20354		17	0.000986308	-0.134398	-2.28477		17	0.000986308	-0.176666	-3.00332		17	0.000986308	-0.0214974	-0.365456		0	0	0	0		16	0.00092829	-0.145727	-2.33163		17	0.000986308	-0.114151	-1.94056		0	0	0	0		16	0.00092829	-0.0279162	-0.446659		17	0.000986308	-0.136627	-2.32267		17	0.000986308	-0.00492289	-0.0836891		17	0.000986308	-0.0948299	-1.61211		18	0.00104433	-0.0757197	-1.36295		18	0.00104433	0.0406759	0.732166		0	0	0	0		18	0.00104433	-0.189638	-3.41349		17	0.000986308	0.0117418	0.199611		18	0.00104433	0.0829482	1.49307
OMOP_4218638	MRI of lumbar spine abnormal	34	0.00197262	-0.0110428	-0.375456		34	0.00197262	-0.155433	-5.28471		30	0.00174054	0.00047265	0.0141795		34	0.00197262	-0.0258584	-0.879186		33	0.0019146	0.0160808	0.530668		0	0	0	0		34	0.00197262	-0.103058	-3.50398		34	0.00197262	-0.00194572	-0.0661545		26	0.00150847	0.0154935	0.402831		34	0.00197262	-0.00842291	-0.286379		29	0.00168252	0.0779324	2.26004		33	0.0019146	-0.0414644	-1.36833		34	0.00197262	-0.0412026	-1.40089		20	0.00116036	0.0200952	0.401904		32	0.00185658	-0.0140376	-0.449202		30	0.00174054	-0.0452136	-1.35641		33	0.0019146	-0.0136831	-0.451542		34	0.00197262	0.0634666	2.15786		33	0.0019146	-0.0207361	-0.68429		34	0.00197262	0.123698	4.20572		34	0.00197262	-0.0105441	-0.358499		34	0.00197262	-0.0518404	-1.76257		33	0.0019146	0.186288	6.14751		33	0.0019146	0.0431289	1.42325
OMOP_200528	Ascites	16	0.00092829	0.101503	1.62405		16	0.00092829	0.214847	3.43756		0	0	0	0		16	0.00092829	0.0735373	1.1766		16	0.00092829	0.00751501	0.12024		0	0	0	0		16	0.00092829	0.147167	2.35467		16	0.00092829	0.036514	0.584224		0	0	0	0		0	0	0	0		0	0	0	0		16	0.00092829	0.0319334	0.510934		16	0.00092829	0.0742958	1.18873		0	0	0	0		16	0.00092829	-0.0281045	-0.449671		0	0	0	0		16	0.00092829	0.00653953	0.104632		16	0.00092829	-0.0617388	-0.987821		0	0	0	0		0	0	0	0		0	0	0	0		16	0.00092829	0.0351426	0.562282		16	0.00092829	-0.0100654	-0.161046		0	0	0	0
OMOP_4180039	Administration of steroid	19	0.00110234	0.0346683	0.658697		19	0.00110234	-0.00590595	-0.112213		17	0.000986308	0.0171654	0.291812		19	0.00110234	-0.0446831	-0.848978		19	0.00110234	-0.0685448	-1.30235		0	0	0	0		19	0.00110234	-0.0142461	-0.270676		19	0.00110234	-0.0827454	-1.57216		17	0.000986308	-0.0520731	-0.885243		16	0.00092829	0.0551712	0.882739		19	0.00110234	0.0431058	0.819011		19	0.00110234	-0.0678941	-1.28999		18	0.00104433	-0.0529871	-0.953768		0	0	0	0		18	0.00104433	-0.0250144	-0.45026		16	0.00092829	-0.0754767	-1.20763		19	0.00110234	0.001769	0.033611		19	0.00110234	-0.0618174	-1.17453		17	0.000986308	0.0214917	0.365358		19	0.00110234	0.058672	1.11477		17	0.000986308	-0.0241307	-0.410222		19	0.00110234	-0.0781014	-1.48393		19	0.00110234	0.153595	2.91831		18	0.00104433	-0.129207	-2.32573
OMOP_4060769	Barium enema requested	29	0.00168252	0.0197041	0.571418		29	0.00168252	0.0599877	1.73964		28	0.00162451	0.0270048	0.756135		29	0.00168252	0.00968865	0.280971		27	0.00156649	0.0106045	0.286322		0	0	0	0		29	0.00168252	0.0173522	0.503214		28	0.00162451	0.0480122	1.34434		29	0.00168252	0.0351843	1.02035		27	0.00156649	-0.00683419	-0.184523		26	0.00150847	0.033285	0.86541		29	0.00168252	0.00883573	0.256236		28	0.00162451	0.0127935	0.358217		22	0.0012764	0.0443403	0.975487		26	0.00150847	-0.0173724	-0.451683		24	0.00139243	-0.010443	-0.250632		27	0.00156649	-0.0192473	-0.519678		29	0.00168252	0.111632	3.23732		29	0.00168252	0.0443622	1.2865		28	0.00162451	0.0108674	0.304286		24	0.00139243	0.0480118	1.15228		29	0.00168252	0.0197126	0.571666		29	0.00168252	0.00302864	0.0878304		28	0.00162451	0.0458812	1.28467
OMOP_4166124	Swelling of inguinal region	18	0.00104433	-0.0130741	-0.235335		18	0.00104433	-0.0491676	-0.885016		17	0.000986308	-0.10743	-1.82631		18	0.00104433	-0.00851142	-0.153205		18	0.00104433	0.029722	0.534996		0	0	0	0		18	0.00104433	-0.0648273	-1.16689		17	0.000986308	-0.0756915	-1.28676		16	0.00092829	-0.0228757	-0.366011		18	0.00104433	-0.0527431	-0.949376		18	0.00104433	-0.036744	-0.661393		18	0.00104433	-0.0340148	-0.612267		18	0.00104433	-0.0315043	-0.567078		0	0	0	0		16	0.00092829	-0.0282636	-0.452217		0	0	0	0		18	0.00104433	-0.041351	-0.744318		18	0.00104433	-0.11542	-2.07756		0	0	0	0		17	0.000986308	0.0491429	0.835429		16	0.00092829	0.00286063	0.0457701		18	0.00104433	-0.0535078	-0.96314		18	0.00104433	-0.0326691	-0.588044		18	0.00104433	-0.157569	-2.83625
OMOP_4060085	At risk of diabetes mellitus	24	0.00139243	0.0184892	0.44374		24	0.00139243	0.0256854	0.61645		22	0.0012764	-0.0578231	-1.27211		24	0.00139243	-0.0353483	-0.848358		21	0.00121838	-0.0343146	-0.720606		0	0	0	0		24	0.00139243	0.0184564	0.442953		24	0.00139243	-0.0459975	-1.10394		20	0.00116036	-0.0115482	-0.230963		24	0.00139243	-0.0154543	-0.370903		22	0.0012764	0.174769	3.84493		23	0.00133442	-0.078567	-1.80704		24	0.00139243	-0.0217453	-0.521886		0	0	0	0		22	0.0012764	-0.0206178	-0.453591		21	0.00121838	-0.0847048	-1.7788		23	0.00133442	-0.00963415	-0.221585		24	0.00139243	-0.0536679	-1.28803		24	0.00139243	-0.0254943	-0.611862		23	0.00133442	0.0464389	1.0681		20	0.00116036	-0.0215037	-0.430073		23	0.00133442	-0.0786058	-1.80793		23	0.00133442	-0.1573	-3.6179		23	0.00133442	0.00401711	0.0923935
OMOP_4063223	O/E - rectal examination - NAD	77	0.00446739	-0.018851	-1.45153		77	0.00446739	-0.185078	-14.251		67	0.00388721	-0.0461269	-3.0905		77	0.00446739	-0.0397315	-3.05932		76	0.00440938	0.0210098	1.59675		33	0.0019146	0.0609969	2.0129		77	0.00446739	-0.121105	-9.32511		77	0.00446739	-0.0221057	-1.70214		69	0.00400325	-0.0251009	-1.73196		75	0.00435136	-0.123966	-9.29746		74	0.00429334	-0.0936921	-6.93321		77	0.00446739	-0.00541271	-0.416778		77	0.00446739	-0.0722662	-5.5645		47	0.00272685	-0.0334069	-1.57013		72	0.0041773	-0.0063179	-0.454889		65	0.00377118	0.0105216	0.683903		74	0.00429334	-0.030786	-2.27817		76	0.00440938	0.0296158	2.2508		73	0.00423532	-0.10405	-7.59563		75	0.00435136	-0.0572181	-4.29136		76	0.00440938	-0.073298	-5.57064		77	0.00446739	-0.0280829	-2.16239		72	0.0041773	-0.0735559	-5.29603		75	0.00435136	0.0221368	1.66026
OMOP_1348265	anastrozole	47	0.00272685	-0.00732881	-0.344454		47	0.00272685	0.0664689	3.12404		42	0.00243676	-0.0962841	-4.04393		47	0.00272685	0.0448749	2.10912		47	0.00272685	0.0933198	4.38603		24	0.00139243	-0.0922837	-2.21481		47	0.00272685	0.0196651	0.924259		47	0.00272685	0.0045985	0.21613		41	0.00237874	-0.0283927	-1.1641		47	0.00272685	-0.029506	-1.38678		46	0.00266883	-0.0561953	-2.58498		46	0.00266883	0.00728371	0.335051		47	0.00272685	0.0605497	2.84584		41	0.00237874	-0.00696252	-0.285463		46	0.00266883	-0.0099347	-0.456996		36	0.00208865	0.0723205	2.60354		47	0.00272685	-0.019833	-0.93215		47	0.00272685	0.0035543	0.167052		46	0.00266883	-0.0332775	-1.53076		47	0.00272685	-0.118448	-5.56708		42	0.00243676	0.0552906	2.32221		47	0.00272685	0.030832	1.4491		47	0.00272685	-0.0813993	-3.82577		46	0.00266883	-0.252964	-11.6363
OMOP_196473	Hypertrophy of uterus	37	0.00214667	-0.038026	-1.40696		37	0.00214667	-0.122519	-4.53321		33	0.0019146	-0.0299246	-0.987513		37	0.00214667	0.028354	1.0491		37	0.00214667	0.0864464	3.19852		24	0.00139243	0.0086263	0.207031		37	0.00214667	-0.0420838	-1.5571		37	0.00214667	-0.0504897	-1.86812		32	0.00185658	0.0369263	1.18164		37	0.00214667	-0.0733178	-2.71276		36	0.00208865	-0.00652012	-0.234724		37	0.00214667	0.0381136	1.4102		37	0.00214667	0.0330926	1.22443		29	0.00168252	0.0253628	0.73552		36	0.00208865	-0.0127087	-0.457515		32	0.00185658	0.0684741	2.19117		37	0.00214667	-0.0244859	-0.905979		37	0.00214667	-0.151681	-5.61221		37	0.00214667	-0.0561328	-2.07692		37	0.00214667	0.00468414	0.173313		35	0.00203063	0.0066899	0.234147		37	0.00214667	0.0448644	1.65998		37	0.00214667	7.01539e-05	0.0025957		37	0.00214667	-0.177045	-6.55067
OMOP_318174	Phlebitis	24	0.00139243	-0.0215848	-0.518034		24	0.00139243	-0.11022	-2.64527		21	0.00121838	0.00471538	0.099023		24	0.00139243	0.0419256	1.00621		24	0.00139243	0.100794	2.41905		0	0	0	0		24	0.00139243	-0.036272	-0.870528		24	0.00139243	-0.00999472	-0.239873		21	0.00121838	0.0392005	0.823211		23	0.00133442	0.0381491	0.87743		20	0.00116036	0.0590763	1.18153		24	0.00139243	0.0782931	1.87903		24	0.00139243	0.0628893	1.50934		18	0.00104433	0.0484092	0.871365		23	0.00133442	-0.0199274	-0.458329		16	0.00092829	0.066732	1.06771		23	0.00133442	-0.0382428	-0.879585		24	0.00139243	-0.0811492	-1.94758		24	0.00139243	-0.0269051	-0.645723		23	0.00133442	-0.0161575	-0.371623		22	0.0012764	0.0585472	1.28804		24	0.00139243	0.0591098	1.41864		24	0.00139243	-0.0287852	-0.690845		24	0.00139243	0.0299624	0.719098
OMOP_4013088	Hypochromic red blood cells	48	0.00278487	-0.0439198	-2.10815		48	0.00278487	-0.0238848	-1.14647		36	0.00208865	0.0585717	2.10858		48	0.00278487	-0.0432614	-2.07655		48	0.00278487	-0.061204	-2.93779		25	0.00145045	-0.00394774	-0.0986934		48	0.00278487	0.0019324	0.0927552		47	0.00272685	0.00364339	0.171239		43	0.00249478	-0.0211187	-0.908102		46	0.00266883	-0.0544771	-2.50595		48	0.00278487	0.0365452	1.75417		48	0.00278487	-0.0202953	-0.974174		47	0.00272685	-0.031684	-1.48915		36	0.00208865	0.0154213	0.555166		47	0.00272685	-0.0097798	-0.45965		39	0.00226271	-0.0559086	-2.18044		48	0.00278487	-0.0218107	-1.04691		48	0.00278487	0.0561597	2.69567		46	0.00266883	0.00304706	0.140165		45	0.00261081	-0.0036921	-0.166145		44	0.0025528	-0.0334823	-1.47322		47	0.00272685	-0.0145724	-0.684905		46	0.00266883	0.0545784	2.5106		47	0.00272685	0.135413	6.3644
OMOP_4200883	Poor sleep pattern	69	0.00400325	-0.0796908	-5.49867		69	0.00400325	-0.145991	-10.0734		61	0.0035391	-0.0441603	-2.69378		69	0.00400325	-0.106916	-7.37718		68	0.00394523	-0.084296	-5.73213		27	0.00156649	0.0786903	2.12464		69	0.00400325	-0.112203	-7.74201		68	0.00394523	-0.0886191	-6.0261		55	0.003191	-0.0717936	-3.94865		64	0.00371316	-0.0482645	-3.08893		63	0.00365514	0.0378643	2.38545		68	0.00394523	-0.0649503	-4.41662		68	0.00394523	-0.103494	-7.03762		46	0.00266883	-0.0184024	-0.846513		64	0.00371316	-0.00721494	-0.461756		53	0.00307496	-0.082027	-4.34743		66	0.00382919	-0.0206388	-1.36216		69	0.00400325	-0.0958056	-6.61059		67	0.00388721	-0.0984937	-6.59908		65	0.00377118	0.00739363	0.480586		66	0.00382919	-0.0980784	-6.47318		68	0.00394523	-0.126494	-8.60158		67	0.00388721	-0.0819032	-5.48752		64	0.00371316	0.148596	9.51013
OMOP_140027	Herpetic gingivostomatitis	20	0.00116036	0.00891551	0.17831		20	0.00116036	-0.0148964	-0.297928		17	0.000986308	-0.0248051	-0.421687		20	0.00116036	-0.0195314	-0.390629		19	0.00110234	0.0251586	0.478013		0	0	0	0		20	0.00116036	0.00143036	0.0286072		20	0.00116036	-0.0235184	-0.470368		16	0.00092829	-0.0687411	-1.09986		20	0.00116036	-0.0182619	-0.365239		18	0.00104433	-0.0803277	-1.4459		20	0.00116036	0.0092599	0.185198		20	0.00116036	-0.0143563	-0.287126		18	0.00104433	-0.0662349	-1.19223		20	0.00116036	-0.0231516	-0.463033		16	0.00092829	0.0150107	0.240172		20	0.00116036	-0.0203527	-0.407054		20	0.00116036	0.0199316	0.398632		20	0.00116036	0.00107625	0.0215249		19	0.00110234	0.0323559	0.614762		20	0.00116036	-0.00498062	-0.0996125		20	0.00116036	-0.00396792	-0.0793585		20	0.00116036	-0.011083	-0.22166		20	0.00116036	-0.103147	-2.06294
OMOP_4280511	Indirect inguinal hernia	17	0.000986308	0.00882765	0.15007		17	0.000986308	-0.148893	-2.53118		17	0.000986308	-0.0451924	-0.768272		17	0.000986308	-0.075967	-1.29144		17	0.000986308	-0.05117	-0.869889		0	0	0	0		17	0.000986308	-0.101528	-1.72597		16	0.00092829	-0.0581251	-0.930001		16	0.00092829	-0.0817389	-1.30782		16	0.00092829	-0.0596264	-0.954022		17	0.000986308	-0.0771148	-1.31095		16	0.00092829	-0.0884068	-1.41451		17	0.000986308	-0.0842716	-1.43262		0	0	0	0		17	0.000986308	-0.0272533	-0.463306		0	0	0	0		17	0.000986308	-0.0246654	-0.419312		17	0.000986308	0.0217376	0.36954		17	0.000986308	-0.0941379	-1.60034		0	0	0	0		17	0.000986308	-0.047644	-0.809948		17	0.000986308	-0.101605	-1.72728		17	0.000986308	-0.100834	-1.71418		16	0.00092829	-0.0850733	-1.36117
OMOP_198984	Malignant tumor of cervix	16	0.00092829	0.00108622	0.0173795		16	0.00092829	-0.000976343	-0.0156215		16	0.00092829	-0.00817363	-0.130778		16	0.00092829	-0.0635996	-1.01759		16	0.00092829	-0.0736622	-1.1786		0	0	0	0		16	0.00092829	-0.0296099	-0.473759		16	0.00092829	-0.0632163	-1.01146		0	0	0	0		16	0.00092829	0.0865374	1.3846		0	0	0	0		16	0.00092829	-0.0382135	-0.611417		16	0.00092829	-0.0595284	-0.952454		0	0	0	0		16	0.00092829	-0.0291078	-0.465725		0	0	0	0		16	0.00092829	-0.0305269	-0.48843		16	0.00092829	-0.176674	-2.82678		16	0.00092829	-0.00728218	-0.116515		0	0	0	0		0	0	0	0		16	0.00092829	-0.0864446	-1.38311		16	0.00092829	0.102353	1.63765		16	0.00092829	-0.0233006	-0.37281
OMOP_381301	Chronic serous otitis media	20	0.00116036	-0.039736	-0.794719		20	0.00116036	-0.0966076	-1.93215		16	0.00092829	0.00695847	0.111335		19	0.00110234	-0.0463282	-0.880235		18	0.00104433	-0.0214003	-0.385206		0	0	0	0		20	0.00116036	-0.0396095	-0.79219		20	0.00116036	-0.0685566	-1.37113		16	0.00092829	-0.0487099	-0.779358		17	0.000986308	-0.0788395	-1.34027		17	0.000986308	-0.0566553	-0.96314		20	0.00116036	-0.00605119	-0.121024		19	0.00110234	-0.0572988	-1.08868		0	0	0	0		18	0.00104433	-0.02595	-0.4671		16	0.00092829	-0.00858737	-0.137398		19	0.00110234	-0.030697	-0.583243		20	0.00116036	-0.132315	-2.6463		20	0.00116036	-0.0267333	-0.534665		19	0.00110234	0.0752377	1.42952		18	0.00104433	-0.0660035	-1.18806		20	0.00116036	-0.0232693	-0.465385		19	0.00110234	0.105505	2.0046		20	0.00116036	-0.0393422	-0.786844
OMOP_4090841	Diabetes monitoring third letter	18	0.00104433	-0.0703286	-1.26591		18	0.00104433	-0.0213189	-0.38374		17	0.000986308	-0.0515198	-0.875837		18	0.00104433	-0.0357224	-0.643004		18	0.00104433	-0.0103368	-0.186063		0	0	0	0		18	0.00104433	-0.0147621	-0.265718		18	0.00104433	0.028771	0.517879		18	0.00104433	-0.0349844	-0.62972		18	0.00104433	-0.0207335	-0.373203		0	0	0	0		18	0.00104433	-0.041803	-0.752454		18	0.00104433	-0.00504541	-0.0908173		0	0	0	0		16	0.00092829	-0.0292099	-0.467359		0	0	0	0		17	0.000986308	-0.0339998	-0.577996		18	0.00104433	0.0681767	1.22718		18	0.00104433	-0.0559397	-1.00691		18	0.00104433	-0.0276192	-0.497145		18	0.00104433	-0.0343932	-0.619077		18	0.00104433	-0.0499798	-0.899637		18	0.00104433	-0.134814	-2.42666		17	0.000986308	0.23425	3.98225
OMOP_19018544	calcium	23	0.00133442	-0.0415101	-0.954732		23	0.00133442	-0.133786	-3.07709		20	0.00116036	-0.0672875	-1.34575		23	0.00133442	-0.0368982	-0.84866		23	0.00133442	-0.003182	-0.0731861		0	0	0	0		23	0.00133442	-0.0992626	-2.28304		23	0.00133442	-0.069267	-1.59314		21	0.00121838	-0.0373368	-0.784072		23	0.00133442	-0.115953	-2.66691		20	0.00116036	-0.0602445	-1.20489		23	0.00133442	-0.0486502	-1.11896		23	0.00133442	-0.0625264	-1.43811		16	0.00092829	-0.0139302	-0.222883		21	0.00121838	-0.0222552	-0.46736		0	0	0	0		23	0.00133442	-0.0314046	-0.722305		23	0.00133442	-0.0489364	-1.12554		23	0.00133442	-0.112411	-2.58546		20	0.00116036	-0.0177163	-0.354325		20	0.00116036	-0.0816361	-1.63272		23	0.00133442	-0.0549582	-1.26404		23	0.00133442	-0.0643286	-1.47956		23	0.00133442	-0.0935576	-2.15183
OMOP_77310	Deep vein phlebitis and thrombophlebitis of the leg	97	0.00562776	0.204687	19.8547		97	0.00562776	0.238571	23.1413		86	0.00498956	0.104374	8.97613		96	0.00556974	0.271561	26.0698		95	0.00551172	0.347421	33.005		63	0.00365514	-0.0403986	-2.54511		97	0.00562776	0.189071	18.3398		95	0.00551172	0.270474	25.695		90	0.00522163	0.149609	13.4648		91	0.00527965	0.26537	24.1487		84	0.00487352	0.108225	9.09089		97	0.00562776	0.305349	29.6188		94	0.0054537	0.310967	29.2309		64	0.00371316	0.17719	11.3402		88	0.00510559	-0.00531714	-0.467908		69	0.00400325	0.247557	17.0814		93	0.00539568	-0.0340712	-3.16862		95	0.00551172	0.0143508	1.36333		88	0.00510559	0.208857	18.3794		95	0.00551172	-0.058427	-5.55056		76	0.00440938	0.43119	32.7704		97	0.00562776	0.337425	32.7302		95	0.00551172	0.0177634	1.68752		94	0.0054537	0.0404886	3.80592
OMOP_4071781	Transurethral biopsy prostate	23	0.00133442	0.016147	0.371381		23	0.00133442	-0.139392	-3.20601		21	0.00121838	-0.0563715	-1.1838		22	0.0012764	-0.00476423	-0.104813		21	0.00121838	0.0798678	1.67722		0	0	0	0		23	0.00133442	-0.0358111	-0.823655		22	0.0012764	-0.00490431	-0.107895		20	0.00116036	-0.0372859	-0.745717		22	0.0012764	-0.153476	-3.37648		21	0.00121838	-0.198473	-4.16792		22	0.0012764	0.0012512	0.0275265		23	0.00133442	-0.0304619	-0.700623		0	0	0	0		21	0.00121838	-0.0223	-0.468299		0	0	0	0		22	0.0012764	-0.0358845	-0.78946		23	0.00133442	0.123522	2.84101		21	0.00121838	-0.102844	-2.15973		22	0.0012764	-0.102804	-2.26168		23	0.00133442	-0.0683967	-1.57313		23	0.00133442	0.0163721	0.376557		23	0.00133442	-0.181626	-4.17739		23	0.00133442	-0.0573434	-1.3189
OMOP_4210912	Flexural eczema	16	0.00092829	-0.126101	-2.01761		16	0.00092829	-0.0881816	-1.41091		0	0	0	0		16	0.00092829	-0.121529	-1.94446		16	0.00092829	-0.175855	-2.81368		0	0	0	0		16	0.00092829	-0.0966194	-1.54591		16	0.00092829	-0.12087	-1.93392		0	0	0	0		16	0.00092829	-0.0970228	-1.55236		0	0	0	0		16	0.00092829	-0.116749	-1.86799		16	0.00092829	-0.118157	-1.89052		0	0	0	0		16	0.00092829	-0.0292973	-0.468757		0	0	0	0		16	0.00092829	-0.0315606	-0.504969		16	0.00092829	-0.0643695	-1.02991		0	0	0	0		0	0	0	0		0	0	0	0		16	0.00092829	-0.134315	-2.14905		16	0.00092829	-0.0227183	-0.363493		16	0.00092829	0.00463408	0.0741452
OMOP_4149321	Severe depression	24	0.00139243	-0.0298868	-0.717282		24	0.00139243	-0.140208	-3.36499		21	0.00121838	-0.026805	-0.562905		24	0.00139243	-0.107085	-2.57003		24	0.00139243	-0.098799	-2.37118		0	0	0	0		24	0.00139243	-0.110636	-2.65527		24	0.00139243	-0.100898	-2.42156		20	0.00116036	-0.0577875	-1.15575		23	0.00133442	0.013883	0.319308		21	0.00121838	0.116146	2.43906		24	0.00139243	-0.0967282	-2.32148		24	0.00139243	-0.0964371	-2.31449		22	0.0012764	-0.0131149	-0.288528		20	0.00116036	-0.0234572	-0.469143		20	0.00116036	-0.111896	-2.23792		23	0.00133442	-0.0283109	-0.65115		24	0.00139243	-0.142394	-3.41745		22	0.0012764	-0.0802256	-1.76496		22	0.0012764	0.012295	0.270491		22	0.0012764	-0.0990765	-2.17968		22	0.0012764	-0.124867	-2.74707		24	0.00139243	-0.0552555	-1.32613		21	0.00121838	0.285386	5.99311
OMOP_4090849	Stop smoking monitoring check done	28	0.00162451	-0.03616	-1.01248		28	0.00162451	-0.104208	-2.91782		25	0.00145045	-0.0771809	-1.92952		28	0.00162451	-0.014427	-0.403957		27	0.00156649	-0.00453252	-0.122378		0	0	0	0		28	0.00162451	-0.0590441	-1.65324		27	0.00156649	-0.036382	-0.982314		24	0.00139243	-0.0488425	-1.17222		26	0.00150847	0.0389491	1.01268		24	0.00139243	-0.104382	-2.50518		28	0.00162451	0.00945557	0.264756		28	0.00162451	-0.0194993	-0.545981		18	0.00104433	-0.0686977	-1.23656		24	0.00139243	-0.0197597	-0.474233		22	0.0012764	0.036919	0.812218		25	0.00145045	-0.018326	-0.45815		28	0.00162451	-0.139505	-3.90613		25	0.00145045	-0.0697579	-1.74395		27	0.00156649	-0.0437563	-1.18142		27	0.00156649	-0.0644672	-1.74061		28	0.00162451	-0.022636	-0.633809		27	0.00156649	0.015834	0.427517		26	0.00150847	-0.0197317	-0.513025
OMOP_4264129	Macrocytosis	27	0.00156649	0.059288	1.60078		27	0.00156649	0.126976	3.42835		22	0.0012764	0.00867197	0.190783		27	0.00156649	0.03747	1.01169		27	0.00156649	0.0359464	0.970554		0	0	0	0		27	0.00156649	0.101183	2.73195		26	0.00150847	0.0700455	1.82118		23	0.00133442	-0.0344724	-0.792865		26	0.00150847	0.123238	3.20419		27	0.00156649	-0.160494	-4.33335		27	0.00156649	0.032048	0.865295		27	0.00156649	0.0349231	0.942925		22	0.0012764	-0.0915432	-2.01395		25	0.00145045	-0.0189831	-0.474578		17	0.000986308	0.0372528	0.633297		27	0.00156649	0.00997137	0.269227		27	0.00156649	0.0728339	1.96651		23	0.00133442	0.103732	2.38584		24	0.00139243	0.15654	3.75697		25	0.00145045	0.021268	0.531699		26	0.00150847	0.0622603	1.61877		26	0.00150847	0.109935	2.85831		27	0.00156649	-0.00949384	-0.256334
OMOP_441321	Chronic nasopharyngitis	46	0.00266883	-0.0563652	-2.5928		46	0.00266883	-0.116812	-5.37335		41	0.00237874	0.00790773	0.324217		46	0.00266883	0.000120435	0.00554001		45	0.00261081	0.0040229	0.18103		16	0.00092829	0.0967421	1.54787		46	0.00266883	-0.080464	-3.70134		45	0.00261081	-0.0468501	-2.10826		43	0.00249478	0.0510115	2.1935		46	0.00266883	0.0383915	1.76601		40	0.00232072	0.0107158	0.428631		46	0.00266883	0.0238699	1.09801		46	0.00266883	-0.0270546	-1.24451		39	0.00226271	0.0545622	2.12793		43	0.00249478	-0.0110864	-0.476715		35	0.00203063	0.00959688	0.335891		44	0.0025528	-0.036127	-1.58959		46	0.00266883	-0.0149555	-0.687954		45	0.00261081	-0.01651	-0.742949		45	0.00261081	-0.039546	-1.77957		43	0.00249478	-0.0443768	-1.9082		46	0.00266883	-0.00621193	-0.285749		44	0.0025528	-0.0335697	-1.47707		45	0.00261081	-0.0263909	-1.18759
OMOP_4081731	Biopsy of skin	51	0.00295892	-0.00551015	-0.281017		51	0.00295892	0.0188041	0.959009		49	0.00284289	-0.0439396	-2.15304		51	0.00295892	0.00446561	0.227746		50	0.00290091	-0.0363223	-1.81612		29	0.00168252	-0.0551857	-1.60039		50	0.00290091	-0.0252591	-1.26296		51	0.00295892	0.00861068	0.439145		47	0.00272685	-0.0121537	-0.571224		50	0.00290091	-0.0520606	-2.60303		49	0.00284289	-0.123332	-6.04326		51	0.00295892	-0.0085586	-0.436488		50	0.00290091	-0.032904	-1.6452		40	0.00232072	-0.026299	-1.05196		48	0.00278487	-0.0100731	-0.483508		42	0.00243676	-0.00273293	-0.114783		48	0.00278487	-0.0163247	-0.783586		51	0.00295892	-0.00669222	-0.341303		49	0.00284289	-0.017836	-0.873965		48	0.00278487	0.1027	4.92962		49	0.00284289	-0.000329592	-0.01615		51	0.00295892	-0.000253402	-0.0129235		51	0.00295892	0.000669678	0.0341536		51	0.00295892	-0.0810794	-4.13505
OMOP_4193596	Seen in diabetic eye clinic	91	0.00527965	-0.0072709	-0.661652		91	0.00527965	-0.0252167	-2.29472		81	0.00469947	0.0788902	6.39011		90	0.00522163	0.0422931	3.80638		89	0.00516361	0.032252	2.87043		58	0.00336505	0.0393469	2.28212		91	0.00527965	0.0152774	1.39025		87	0.00504757	0.0127989	1.11351		76	0.00440938	0.082441	6.26551		89	0.00516361	-0.0291993	-2.59874		0	0	0	0		91	0.00527965	0.0495961	4.51325		89	0.00516361	0.0442134	3.93499		21	0.00121838	0.0397252	0.83423		74	0.00429334	-0.00654297	-0.48418		71	0.00411929	0.0356783	2.53316		85	0.00493154	-0.00236978	-0.201431		91	0.00527965	-0.0829523	-7.54866		88	0.00510559	0.0360824	3.17525		88	0.00510559	-0.0997604	-8.77891		87	0.00504757	0.00757512	0.659036		91	0.00527965	0.0669498	6.09243		90	0.00522163	0.00706571	0.635914		89	0.00516361	-0.0695221	-6.18747
OMOP_4013830	Blood sample sent to biochemistry laboratory	619	0.0359132	0.0107141	6.63204		619	0.0359132	-0.0211508	-13.0923		567	0.0328963	-0.0162098	-9.19098		618	0.0358552	0.0508688	31.4369		609	0.035333	0.0677418	41.2547		314	0.0182177	0.00818162	2.56903		618	0.0358552	-0.0226633	-14.0059		610	0.035391	0.0322834	19.6929		529	0.0306916	0.06882	36.4058		612	0.0355071	-0.0542845	-33.2221		557	0.0323161	0.0443974	24.7293		615	0.0356811	0.0218124	13.4146		618	0.0358552	0.0146747	9.06898		417	0.0241935	0.0692858	28.8922		590	0.0342307	-0.000820808	-0.484277		491	0.0284869	0.028605	14.045		611	0.0354491	-0.00140222	-0.856755		618	0.0358552	0.020036	12.3822		606	0.035159	-0.02787	-16.8892		591	0.0342887	0.0639046	37.7676		579	0.0335925	-0.0265056	-15.3467		617	0.0357972	0.0220415	13.5996		607	0.035217	0.0228192	13.8512		610	0.035391	-0.0109092	-6.65458
OMOP_4003535	Vas deferens excision	20	0.00116036	0.00271599	0.0543198		20	0.00116036	-0.0264584	-0.529167		20	0.00116036	-0.127704	-2.55409		20	0.00116036	-0.0873543	-1.74709		20	0.00116036	-0.0637599	-1.2752		0	0	0	0		20	0.00116036	-0.0569638	-1.13928		20	0.00116036	-0.0880445	-1.76089		18	0.00104433	-0.129648	-2.33367		19	0.00110234	-0.095787	-1.81995		20	0.00116036	-0.11796	-2.3592		20	0.00116036	-0.107894	-2.15789		20	0.00116036	-0.0913512	-1.82702		0	0	0	0		18	0.00104433	-0.027021	-0.486379		16	0.00092829	-0.0894472	-1.43115		19	0.00110234	-0.0202794	-0.385308		20	0.00116036	-0.0739843	-1.47969		19	0.00110234	-0.108124	-2.05436		19	0.00110234	-0.0745919	-1.41725		18	0.00104433	-0.0509545	-0.917182		20	0.00116036	-0.131404	-2.62807		20	0.00116036	-0.178626	-3.57252		20	0.00116036	-0.102664	-2.05327
OMOP_4201412	Speech therapy	23	0.00133442	0.097573	2.24418		23	0.00133442	0.0470409	1.08194		20	0.00116036	-0.0900211	-1.80042		23	0.00133442	-0.0330348	-0.759801		22	0.0012764	-0.0190442	-0.418973		0	0	0	0		22	0.0012764	0.0639852	1.40767		19	0.00110234	0.061425	1.16708		21	0.00121838	-0.0552534	-1.16032		22	0.0012764	0.0235063	0.517138		21	0.00121838	-0.0458227	-0.962277		23	0.00133442	-0.0469936	-1.08085		23	0.00133442	-0.0330272	-0.759626		0	0	0	0		19	0.00110234	-0.0256625	-0.487588		20	0.00116036	-0.068162	-1.36324		22	0.0012764	-0.0107695	-0.236928		23	0.00133442	-0.0217582	-0.50044		22	0.0012764	0.00753887	0.165855		22	0.0012764	-0.048929	-1.07644		18	0.00104433	0.00147169	0.0264904		23	0.00133442	-0.0440133	-1.01231		23	0.00133442	-0.110962	-2.55213		21	0.00121838	0.122069	2.56345
OMOP_139902	Allergic urticaria	85	0.00493154	-0.029805	-2.53342		85	0.00493154	-0.129647	-11.02		81	0.00469947	0.00133648	0.108255		84	0.00487352	-0.0197533	-1.65928		83	0.0048155	0.0222238	1.84458		42	0.00243676	0.0456055	1.91543		84	0.00487352	-0.069088	-5.8034		85	0.00493154	-0.0646502	-5.49527		71	0.00411929	0.00212237	0.150688		85	0.00493154	0.0015808	0.134368		80	0.00464145	0.0460026	3.68021		85	0.00493154	0.0119242	1.01356		85	0.00493154	-0.010182	-0.865468		66	0.00382919	0.032579	2.15022		83	0.0048155	-0.00588456	-0.488418		63	0.00365514	0.0022048	0.138902		84	0.00487352	-0.0157948	-1.32676		85	0.00493154	-0.114459	-9.729		82	0.00475748	-0.0527564	-4.32602		79	0.00458343	0.0313714	2.47834		81	0.00469947	-0.038531	-3.12101		85	0.00493154	-0.0255519	-2.17191		84	0.00487352	-0.0241132	-2.02551		83	0.0048155	-0.011604	-0.963131
OMOP_44802092	Med3 certification status	29	0.00168252	0.042782	1.24068		29	0.00168252	0.0271674	0.787853		27	0.00156649	0.00392636	0.106012		29	0.00168252	-0.0300193	-0.870559		27	0.00156649	-0.0706481	-1.9075		0	0	0	0		29	0.00168252	-0.0241457	-0.700225		29	0.00168252	0.0193376	0.56079		23	0.00133442	0.000123748	0.00284619		29	0.00168252	-0.0181416	-0.526106		27	0.00156649	0.0281811	0.76089		29	0.00168252	-0.0737541	-2.13887		29	0.00168252	-0.0448938	-1.30192		21	0.00121838	0.0257211	0.540143		27	0.00156649	-0.0181021	-0.488757		23	0.00133442	-0.0785704	-1.80712		28	0.00162451	-0.00247229	-0.069224		29	0.00168252	-0.0280381	-0.813105		28	0.00162451	-0.0169481	-0.474545		28	0.00162451	0.0248348	0.695373		28	0.00162451	0.00837675	0.234549		29	0.00168252	-0.0740083	-2.14624		29	0.00168252	-0.0176608	-0.512163		29	0.00168252	0.0311132	0.902284
OMOP_44790802	Delivery of subsequent element of cycle of chemotherapy for neoplasm	19	0.00110234	0.148857	2.82828		19	0.00110234	0.312561	5.93866		18	0.00104433	0.0462176	0.831916		19	0.00110234	0.0241859	0.459532		19	0.00110234	-0.0167092	-0.317475		0	0	0	0		19	0.00110234	0.18715	3.55584		19	0.00110234	0.0426729	0.810785		19	0.00110234	0.0377022	0.716341		19	0.00110234	0.109314	2.07697		18	0.00104433	0.00486433	0.0875579		19	0.00110234	-0.014736	-0.279984		19	0.00110234	0.0495775	0.941972		17	0.000986308	-0.019502	-0.331535		19	0.00110234	-0.0260848	-0.495612		0	0	0	0		19	0.00110234	0.0156703	0.297735		19	0.00110234	0.0505657	0.960748		18	0.00104433	0.169986	3.05976		19	0.00110234	0.0500073	0.950139		17	0.000986308	0.138832	2.36014		19	0.00110234	-0.0251314	-0.477496		19	0.00110234	0.0982913	1.86754		19	0.00110234	-0.0976419	-1.8552
OMOP_4011913	Selling occupation	23	0.00133442	-0.122223	-2.81114		23	0.00133442	-0.196748	-4.5252		23	0.00133442	0.00389005	0.0894712		23	0.00133442	-0.164173	-3.77599		23	0.00133442	-0.186144	-4.28132		0	0	0	0		23	0.00133442	-0.199843	-4.59639		22	0.0012764	-0.140032	-3.0807		21	0.00121838	-0.120317	-2.52665		22	0.0012764	-0.0839243	-1.84633		23	0.00133442	0.0598435	1.3764		23	0.00133442	-0.121205	-2.78771		23	0.00133442	-0.171222	-3.93812		19	0.00110234	-0.0959115	-1.82232		23	0.00133442	-0.0216203	-0.497267		20	0.00116036	-0.129998	-2.59996		23	0.00133442	-0.0358365	-0.82424		23	0.00133442	-0.0850074	-1.95517		23	0.00133442	-0.115111	-2.64754		23	0.00133442	-0.0439826	-1.0116		21	0.00121838	-0.105535	-2.21624		23	0.00133442	-0.165028	-3.79565		23	0.00133442	-0.0465334	-1.07027		23	0.00133442	0.176412	4.05749
OMOP_4145880	Cautery of wart	24	0.00139243	0.0337327	0.809585		24	0.00139243	0.0336581	0.807795		24	0.00139243	0.0282917	0.679002		24	0.00139243	-0.00206666	-0.0495998		24	0.00139243	-0.0292271	-0.70145		0	0	0	0		24	0.00139243	0.0036177	0.0868247		24	0.00139243	-0.0439587	-1.05501		21	0.00121838	0.0170468	0.357982		24	0.00139243	0.084126	2.01903		21	0.00121838	-0.085256	-1.79038		23	0.00133442	0.0234473	0.539288		24	0.00139243	-0.0089994	-0.215986		19	0.00110234	-0.0190972	-0.362846		23	0.00133442	-0.0216406	-0.497734		16	0.00092829	0.010586	0.169376		23	0.00133442	-0.0168711	-0.388035		24	0.00139243	-0.131151	-3.14761		24	0.00139243	0.0575572	1.38137		23	0.00133442	0.0423486	0.974018		23	0.00133442	0.0378195	0.869848		24	0.00139243	0.00624061	0.149775		24	0.00139243	0.132718	3.18524		24	0.00139243	-0.0721443	-1.73146
OMOP_4147957	Warfarin monitoring	71	0.00411929	0.0840355	5.96652		72	0.0041773	0.0453531	3.26542		61	0.0035391	0.0283629	1.73014		69	0.00400325	0.179801	12.4063		34	0.00197262	0.384003	13.0561		43	0.00249478	0.0206912	0.889721		72	0.0041773	0.109788	7.90476		67	0.00388721	0.176512	11.8263		61	0.0035391	0.0589751	3.59748		66	0.00382919	0.0867457	5.72522		65	0.00377118	-0.00205311	-0.133452		68	0.00394523	0.259441	17.642		65	0.00377118	0.227921	14.8148		34	0.00197262	0.0416694	1.41676		54	0.00313298	-0.00925107	-0.499558		46	0.00266883	0.238082	10.9518		65	0.00377118	-0.0377261	-2.45219		72	0.0041773	0.0387807	2.79221		69	0.00400325	0.066991	4.62238		67	0.00388721	-0.00410095	-0.274764		55	0.003191	0.149009	8.19549		68	0.00394523	0.258269	17.5623		70	0.00406127	-0.0372444	-2.60711		70	0.00406127	0.0955151	6.68606
OMOP_4031162	Solar lentiginosis	16	0.00092829	-0.107562	-1.72099		16	0.00092829	-0.117301	-1.87682		16	0.00092829	-0.0172997	-0.276796		16	0.00092829	0.0592017	0.947228		0	0	0	0		0	0	0	0		16	0.00092829	-0.0776643	-1.24263		16	0.00092829	-0.0249915	-0.399864		0	0	0	0		16	0.00092829	-0.137932	-2.20691		0	0	0	0		0	0	0	0		16	0.00092829	0.0132479	0.211967		0	0	0	0		16	0.00092829	-0.031337	-0.501392		0	0	0	0		16	0.00092829	-0.0701419	-1.12227		16	0.00092829	-0.00184394	-0.029503		16	0.00092829	-0.0701042	-1.12167		0	0	0	0		0	0	0	0		16	0.00092829	0.0903539	1.44566		0	0	0	0		16	0.00092829	-0.161292	-2.58067
OMOP_4014454	Single stillbirth	19	0.00110234	-0.0275901	-0.524211		19	0.00110234	-0.113502	-2.15653		18	0.00104433	0.0224513	0.404123		19	0.00110234	-0.0346274	-0.65792		19	0.00110234	0.021332	0.405308		0	0	0	0		19	0.00110234	-0.107316	-2.039		18	0.00104433	-0.0302959	-0.545326		0	0	0	0		19	0.00110234	-0.0087135	-0.165556		17	0.000986308	0.038836	0.660212		19	0.00110234	-0.0115425	-0.219308		19	0.00110234	-0.038049	-0.722931		0	0	0	0		18	0.00104433	-0.027858	-0.501443		0	0	0	0		19	0.00110234	-0.0412466	-0.783685		19	0.00110234	-0.0868374	-1.64991		19	0.00110234	-0.0504449	-0.958453		17	0.000986308	0.145586	2.47497		19	0.00110234	0.00163518	0.0310684		19	0.00110234	-0.0265099	-0.503687		19	0.00110234	0.157876	2.99965		18	0.00104433	0.0497778	0.896001
OMOP_4135320	Cervical smear transformation zone cells absent	45	0.00261081	-0.0467771	-2.10497		45	0.00261081	-0.143656	-6.46452		41	0.00237874	-0.139974	-5.73893		45	0.00261081	-0.027956	-1.25802		44	0.0025528	-0.0156693	-0.68945		26	0.00150847	-0.154666	-4.02133		45	0.00261081	-0.0428718	-1.92923		45	0.00261081	-0.118975	-5.35388		39	0.00226271	-0.101234	-3.94813		44	0.0025528	-0.0375655	-1.65288		44	0.0025528	-0.152516	-6.7107		44	0.0025528	-0.0701912	-3.08841		45	0.00261081	-0.0347124	-1.56206		36	0.00208865	-0.135482	-4.87734		44	0.0025528	-0.0114145	-0.502238		34	0.00197262	0.00811636	0.275956		45	0.00261081	0.000699158	0.0314621		45	0.00261081	-0.0933798	-4.20209		45	0.00261081	-0.120102	-5.40461		42	0.00243676	-0.00355596	-0.14935		42	0.00243676	-0.145037	-6.09156		44	0.0025528	-0.068051	-2.99424		45	0.00261081	-0.125498	-5.64741		44	0.0025528	-0.255	-11.22
OMOP_4153275	60-80% of predicted peak flow rate	17	0.000986308	0.023957	0.407269		17	0.000986308	-0.081845	-1.39136		16	0.00092829	-0.00921778	-0.147485		17	0.000986308	-0.0227274	-0.386366		17	0.000986308	-0.0123595	-0.210111		0	0	0	0		17	0.000986308	-0.0700328	-1.19056		16	0.00092829	0.0220205	0.352328		0	0	0	0		0	0	0	0		0	0	0	0		17	0.000986308	-0.0051304	-0.0872167		17	0.000986308	-0.050528	-0.858977		0	0	0	0		16	0.00092829	-0.0314485	-0.503176		0	0	0	0		17	0.000986308	-0.0436147	-0.74145		17	0.000986308	-0.0136353	-0.2318		0	0	0	0		17	0.000986308	0.0172717	0.29362		16	0.00092829	0.0323878	0.518204		17	0.000986308	-0.0319763	-0.543597		17	0.000986308	-0.00757555	-0.128784		17	0.000986308	0.0830341	1.41158
OMOP_4117686	Rheumatoid arthritis of multiple joints	25	0.00145045	0.0115282	0.288205		25	0.00145045	0.0263028	0.657569		19	0.00110234	0.163444	3.10544		25	0.00145045	0.0260651	0.651627		24	0.00139243	-0.00237154	-0.0569169		16	0.00092829	0.092916	1.48666		25	0.00145045	0.0134532	0.33633		25	0.00145045	-0.0233042	-0.582606		21	0.00121838	0.109001	2.28901		25	0.00145045	0.160459	4.01149		23	0.00133442	-0.000316053	-0.00726923		23	0.00133442	0.0480045	1.1041		25	0.00145045	0.0431227	1.07807		16	0.00092829	-0.00341302	-0.0546084		20	0.00116036	-0.0253171	-0.506343		20	0.00116036	0.0248715	0.497431		21	0.00121838	0.00122475	0.0257197		25	0.00145045	-0.0951436	-2.37859		25	0.00145045	0.120828	3.0207		24	0.00139243	0.0878196	2.10767		24	0.00139243	0.0641993	1.54078		24	0.00139243	0.0219812	0.527548		0	0	0	0		25	0.00145045	-0.0289786	-0.724466
OMOP_4062054	HRT side-effects	26	0.00150847	-0.0241236	-0.627213		26	0.00150847	-0.116722	-3.03476		24	0.00139243	-0.00758979	-0.182155		26	0.00150847	-0.100134	-2.60349		25	0.00145045	-0.0932095	-2.33024		0	0	0	0		26	0.00150847	-0.0517752	-1.34615		25	0.00145045	-0.092216	-2.3054		24	0.00139243	-0.0796165	-1.9108		26	0.00150847	0.0164145	0.426778		26	0.00150847	-0.133272	-3.46507		26	0.00150847	-0.0574098	-1.49265		26	0.00150847	-0.0869179	-2.25986		20	0.00116036	-0.132855	-2.65709		26	0.00150847	-0.0195239	-0.50762		20	0.00116036	-0.0610779	-1.22156		26	0.00150847	-0.00861959	-0.224109		25	0.00145045	-0.0543506	-1.35877		25	0.00145045	-0.0361002	-0.902504		26	0.00150847	-0.00214517	-0.0557745		24	0.00139243	-0.0469564	-1.12695		26	0.00150847	-0.086414	-2.24676		26	0.00150847	0.0526339	1.36848		26	0.00150847	0.0374	0.972401
OMOP_4225585	Repair of hernia of abdominal wall	29	0.00168252	-0.00965528	-0.280003		29	0.00168252	-0.260665	-7.55928		28	0.00162451	-0.0545247	-1.52669		29	0.00168252	-0.0306478	-0.888786		27	0.00156649	-0.0122718	-0.331339		16	0.00092829	0.0361696	0.578714		28	0.00162451	-0.158185	-4.42919		28	0.00162451	-0.0933816	-2.61469		28	0.00162451	-0.0220701	-0.617964		29	0.00168252	-0.0872727	-2.53091		28	0.00162451	0.137166	3.84064		29	0.00168252	-0.060243	-1.74705		29	0.00168252	-0.0734856	-2.13108		23	0.00133442	0.0255372	0.587356		29	0.00168252	-0.0175081	-0.507734		25	0.00145045	-0.0494478	-1.23619		29	0.00168252	-0.033142	-0.961118		29	0.00168252	-0.152045	-4.40932		28	0.00162451	-0.136826	-3.83113		27	0.00156649	-0.0229235	-0.618934		26	0.00150847	-0.0583804	-1.51789		29	0.00168252	-0.0833571	-2.41736		29	0.00168252	-0.0177382	-0.514408		29	0.00168252	-0.22684	-6.57835
OMOP_4247433	Combat fatigue	25	0.00145045	-0.0412456	-1.03114		25	0.00145045	-0.0547561	-1.3689		22	0.0012764	-0.059029	-1.29864		25	0.00145045	-0.0493253	-1.23313		25	0.00145045	-0.0521538	-1.30384		0	0	0	0		25	0.00145045	-0.0754785	-1.88696		25	0.00145045	-0.0725744	-1.81436		23	0.00133442	-0.0669565	-1.54		24	0.00139243	-0.0445222	-1.06853		24	0.00139243	0.0697336	1.67361		25	0.00145045	-0.0702723	-1.75681		25	0.00145045	-0.0806531	-2.01633		23	0.00133442	-0.0442955	-1.0188		24	0.00139243	-0.0212216	-0.509319		18	0.00104433	-0.0480186	-0.864334		24	0.00139243	-0.0161379	-0.38731		25	0.00145045	-0.103338	-2.58345		23	0.00133442	-0.0790796	-1.81883		24	0.00139243	-0.0438884	-1.05332		23	0.00133442	-0.0519951	-1.19589		25	0.00145045	-0.0996958	-2.4924		22	0.0012764	-0.0556716	-1.22478		23	0.00133442	-0.145842	-3.35437
OMOP_4116071	Carcinoma of breast	22	0.0012764	-0.137519	-3.02542		22	0.0012764	-0.161206	-3.54654		21	0.00121838	-0.057805	-1.21391		22	0.0012764	-0.030681	-0.674981		22	0.0012764	0.0545007	1.19902		0	0	0	0		22	0.0012764	-0.152946	-3.3648		22	0.0012764	-0.0596317	-1.3119		21	0.00121838	0.0134001	0.281402		22	0.0012764	-0.217796	-4.79152		22	0.0012764	0.00600514	0.132113		22	0.0012764	0.00476594	0.104851		22	0.0012764	-0.0633902	-1.39459		19	0.00110234	0.049744	0.945136		22	0.0012764	-0.0233188	-0.513014		17	0.000986308	0.0219247	0.37272		22	0.0012764	-0.0608449	-1.33859		22	0.0012764	-0.039516	-0.869352		21	0.00121838	-0.144282	-3.02991		22	0.0012764	0.00172262	0.0378976		19	0.00110234	-0.09744	-1.85136		22	0.0012764	-0.0251961	-0.554313		22	0.0012764	-0.136567	-3.00447		22	0.0012764	-0.167211	-3.67863
OMOP_4180248	Rehabilitation therapy	47	0.00272685	0.0210056	0.987264		47	0.00272685	0.0548892	2.57979		43	0.00249478	-0.000454552	-0.0195458		47	0.00272685	0.00608819	0.286145		45	0.00261081	-0.0218897	-0.985038		27	0.00156649	-0.0638613	-1.72425		47	0.00272685	0.0400191	1.8809		39	0.00226271	0.151313	5.90122		40	0.00232072	-0.0321132	-1.28453		46	0.00266883	0.0257276	1.18347		42	0.00243676	0.0754316	3.16813		47	0.00272685	-0.0101445	-0.476791		45	0.00261081	0.0242063	1.08928		27	0.00156649	0.0325964	0.880104		40	0.00232072	-0.0128405	-0.513621		34	0.00197262	-0.036709	-1.24811		43	0.00249478	0.0100514	0.43221		47	0.00272685	0.0422514	1.98582		44	0.0025528	0.0530586	2.33458		46	0.00266883	0.0149601	0.688164		40	0.00232072	0.0305087	1.22035		46	0.00266883	0.00372594	0.171393		45	0.00261081	0.00689973	0.310488		47	0.00272685	0.160502	7.54359
OMOP_4043077	Serum bilirubin normal	23	0.00133442	-0.00411849	-0.0947252		23	0.00133442	0.00147584	0.0339443		20	0.00116036	-0.0294689	-0.589378		23	0.00133442	0.0108772	0.250177		23	0.00133442	0.0266574	0.61312		0	0	0	0		23	0.00133442	-0.025622	-0.589306		23	0.00133442	0.0451554	1.03857		16	0.00092829	0.0116886	0.187017		23	0.00133442	0.0678773	1.56118		20	0.00116036	-0.0246594	-0.493188		23	0.00133442	0.0181196	0.416751		23	0.00133442	-0.0119079	-0.273883		0	0	0	0		19	0.00110234	-0.0270578	-0.514098		17	0.000986308	-0.00672264	-0.114285		22	0.0012764	-0.0478354	-1.05238		23	0.00133442	0.0847116	1.94837		23	0.00133442	0.0224558	0.516484		22	0.0012764	-0.0333772	-0.734299		22	0.0012764	0.0188043	0.413695		23	0.00133442	0.00842331	0.193736		23	0.00133442	-0.0855535	-1.96773		23	0.00133442	0.135851	3.12457
OMOP_4144135	Prescription given no examination of patient	44	0.0025528	-0.0325968	-1.43426		44	0.0025528	-0.19472	-8.5677		36	0.00208865	-0.037898	-1.36433		44	0.0025528	-0.0821482	-3.61452		44	0.0025528	-0.103255	-4.5432		23	0.00133442	-0.00732852	-0.168556		44	0.0025528	-0.0798809	-3.51476		44	0.0025528	-0.0663507	-2.91943		35	0.00203063	-0.0509621	-1.78367		42	0.00243676	-0.0929355	-3.90329		39	0.00226271	0.0108477	0.423062		43	0.00249478	-0.103248	-4.43968		44	0.0025528	-0.0907086	-3.99118		25	0.00145045	-0.0494909	-1.23727		40	0.00232072	-0.012866	-0.514642		30	0.00174054	-0.0911794	-2.73538		42	0.00243676	-0.0105864	-0.444627		44	0.0025528	-0.0890081	-3.91636		41	0.00237874	-0.105842	-4.33954		43	0.00249478	0.00181294	0.0779564		39	0.00226271	-0.135853	-5.29827		44	0.0025528	-0.0970068	-4.2683		43	0.00249478	-0.112546	-4.83948		43	0.00249478	0.0413445	1.77781
OMOP_4158343	Peripheral edema	47	0.00272685	0.0317483	1.49217		47	0.00272685	-0.0513575	-2.4138		45	0.00261081	-0.0190069	-0.855313		47	0.00272685	-0.0671856	-3.15772		45	0.00261081	-0.0930023	-4.1851		25	0.00145045	0.0679385	1.69846		47	0.00272685	-0.0563642	-2.64912		46	0.00266883	-0.0371169	-1.70738		36	0.00208865	0.00923109	0.332319		46	0.00266883	-0.0231653	-1.0656		37	0.00214667	0.0416414	1.54073		45	0.00261081	-0.0927506	-4.17378		44	0.0025528	-0.103391	-4.54921		16	0.00092829	0.0255149	0.408238		31	0.00179856	-0.0166502	-0.516156		33	0.0019146	-0.106779	-3.52371		37	0.00214667	-0.0186066	-0.688445		47	0.00272685	-0.0466541	-2.19274		47	0.00272685	-0.0204458	-0.960951		45	0.00261081	0.0298281	1.34227		42	0.00243676	-0.0175756	-0.738177		47	0.00272685	-0.110321	-5.18507		47	0.00272685	-0.05259	-2.47173		47	0.00272685	-0.0275094	-1.29294
OMOP_4057401	Psychiatric monitoring	22	0.0012764	-0.00270266	-0.0594586		22	0.0012764	-0.000497968	-0.0109553		22	0.0012764	-0.00439939	-0.0967866		22	0.0012764	-0.0174842	-0.384651		22	0.0012764	0.0270899	0.595979		0	0	0	0		22	0.0012764	0.0301231	0.662708		22	0.0012764	0.00878039	0.193169		21	0.00121838	-0.0621499	-1.30515		22	0.0012764	-0.016471	-0.362361		20	0.00116036	0.0687993	1.37599		21	0.00121838	-0.0191132	-0.401377		22	0.0012764	0.0274406	0.603694		0	0	0	0		22	0.0012764	-0.0235156	-0.517342		19	0.00110234	-0.0152732	-0.290191		22	0.0012764	-0.0134458	-0.295807		22	0.0012764	0.0333837	0.734441		22	0.0012764	-0.0172626	-0.379776		20	0.00116036	-0.015912	-0.318241		21	0.00121838	-0.012522	-0.262962		22	0.0012764	0.00429151	0.0944132		22	0.0012764	-0.151355	-3.32982		20	0.00116036	0.262979	5.25958
OMOP_4012497	Right subcostal pain	21	0.00121838	-0.0556297	-1.16822		21	0.00121838	-0.0361223	-0.758568		19	0.00110234	0.00664728	0.126298		21	0.00121838	-0.043022	-0.903463		21	0.00121838	-0.0237749	-0.499273		0	0	0	0		21	0.00121838	0.00225476	0.04735		21	0.00121838	-0.0419574	-0.881105		18	0.00104433	-0.0888026	-1.59845		21	0.00121838	-0.0755428	-1.5864		16	0.00092829	-0.0994591	-1.59134		21	0.00121838	-0.0104577	-0.219612		21	0.00121838	-0.0168884	-0.354656		0	0	0	0		19	0.00110234	-0.0272629	-0.517994		0	0	0	0		20	0.00116036	-0.0166119	-0.332239		21	0.00121838	0.0306946	0.644586		21	0.00121838	-0.0194283	-0.407995		20	0.00116036	-0.0373889	-0.747778		20	0.00116036	-0.00938575	-0.187715		21	0.00121838	0.00103949	0.0218293		20	0.00116036	-0.0340634	-0.681269		21	0.00121838	0.0595679	1.25093
OMOP_4089196	In-house dermatology	18	0.00104433	-0.10494	-1.88891		18	0.00104433	-0.126536	-2.27764		17	0.000986308	0.0245046	0.416579		18	0.00104433	-0.0406909	-0.732436		18	0.00104433	-0.0358162	-0.644691		0	0	0	0		18	0.00104433	-0.141962	-2.55531		18	0.00104433	-0.0263248	-0.473847		18	0.00104433	0.0408069	0.734524		18	0.00104433	-0.108231	-1.94815		18	0.00104433	0.127015	2.28626		18	0.00104433	-0.0222874	-0.401173		18	0.00104433	-0.0723809	-1.30286		16	0.00092829	0.0852465	1.36394		18	0.00104433	-0.0287821	-0.518078		0	0	0	0		18	0.00104433	-0.0487125	-0.876825		18	0.00104433	0.00288094	0.0518569		18	0.00104433	-0.0784689	-1.41244		17	0.000986308	0.145508	2.47364		17	0.000986308	-0.0476209	-0.809555		18	0.00104433	-0.0583226	-1.04981		18	0.00104433	0.0584536	1.05217		18	0.00104433	0.103976	1.87156
OMOP_4182382	Skeletal X-ray of lower limb	21	0.00121838	-0.015218	-0.319579		21	0.00121838	-0.0486392	-1.02142		18	0.00104433	-0.0895797	-1.61244		21	0.00121838	-0.00357458	-0.0750662		21	0.00121838	0.020261	0.425481		0	0	0	0		21	0.00121838	-0.0261817	-0.549815		21	0.00121838	-0.0176802	-0.371285		19	0.00110234	-0.0727603	-1.38245		21	0.00121838	-0.0246642	-0.517947		21	0.00121838	-0.0901598	-1.89336		20	0.00116036	-0.0124528	-0.249056		21	0.00121838	-0.0146264	-0.307154		0	0	0	0		19	0.00110234	-0.0272697	-0.518125		0	0	0	0		20	0.00116036	-0.0286667	-0.573334		21	0.00121838	-0.0192132	-0.403477		21	0.00121838	-0.0507044	-1.06479		20	0.00116036	-0.118763	-2.37527		20	0.00116036	-0.00798778	-0.159756		21	0.00121838	-0.000707555	-0.0148587		20	0.00116036	-0.0471574	-0.943147		21	0.00121838	-0.0601418	-1.26298
OMOP_44792064	Serial faecal occult blood normal	25	0.00145045	-0.00750701	-0.187675		25	0.00145045	-0.15338	-3.8345		23	0.00133442	-0.0214505	-0.493363		25	0.00145045	0.0330984	0.827461		25	0.00145045	0.0905788	2.26447		0	0	0	0		25	0.00145045	-0.0896878	-2.2422		25	0.00145045	0.0323859	0.809648		22	0.0012764	0.0451054	0.992319		24	0.00139243	-0.00653009	-0.156722		23	0.00133442	-0.15288	-3.51625		25	0.00145045	0.068339	1.70847		25	0.00145045	-0.000809812	-0.0202453		18	0.00104433	0.0171008	0.307815		24	0.00139243	-0.0216376	-0.519302		21	0.00121838	0.097266	2.04259		25	0.00145045	-0.0456953	-1.14238		25	0.00145045	-0.0513336	-1.28334		25	0.00145045	-0.0628902	-1.57226		24	0.00139243	0.0259659	0.623182		24	0.00139243	-0.0505428	-1.21303		25	0.00145045	0.070944	1.7736		24	0.00139243	-0.0135845	-0.326029		25	0.00145045	-0.0100727	-0.251819
OMOP_4269331	Polyurethane foam film dressing sterile with adhesive border 7.5cm x 7.5cm square	24	0.00139243	0.0561129	1.34671		24	0.00139243	0.11481	2.75544		21	0.00121838	0.0288878	0.606643		24	0.00139243	0.0261903	0.628568		24	0.00139243	0.0111933	0.26864		0	0	0	0		24	0.00139243	0.095676	2.29622		24	0.00139243	-0.00180634	-0.0433522		20	0.00116036	-0.0166744	-0.333488		24	0.00139243	0.120317	2.8876		20	0.00116036	0.0194755	0.38951		23	0.00133442	-0.00758328	-0.174415		24	0.00139243	0.0557935	1.33904		0	0	0	0		22	0.0012764	-0.023644	-0.520169		18	0.00104433	-0.00852121	-0.153382		24	0.00139243	-0.000975527	-0.0234126		24	0.00139243	0.0240284	0.576683		23	0.00133442	0.0958373	2.20426		24	0.00139243	0.0283957	0.681497		23	0.00133442	0.0780166	1.79438		24	0.00139243	0.000699392	0.0167854		24	0.00139243	0.0479512	1.15083		23	0.00133442	-0.0823077	-1.89308
OMOP_4081744	Follow-up 2 weeks	61	0.0035391	-0.0223217	-1.36162		61	0.0035391	-0.135703	-8.27791		56	0.00324901	-0.0178295	-0.998451		61	0.0035391	-0.050663	-3.09044		61	0.0035391	-0.0266845	-1.62776		29	0.00168252	0.0360014	1.04404		61	0.0035391	-0.109165	-6.65909		60	0.00348109	-0.0723776	-4.34265		52	0.00301694	-0.0353785	-1.83968		61	0.0035391	-0.0502875	-3.06754		57	0.00330703	-0.0307636	-1.75353		61	0.0035391	-0.0257801	-1.57259		61	0.0035391	-0.0518321	-3.16176		46	0.00266883	-0.00139103	-0.0639874		60	0.00348109	-0.00868863	-0.521318		54	0.00313298	-0.0200005	-1.08003		60	0.00348109	-0.0227935	-1.36761		61	0.0035391	-0.0923789	-5.63511		61	0.0035391	-0.0796084	-4.85611		57	0.00330703	-0.00392539	-0.223747		58	0.00336505	-0.0385375	-2.23517		60	0.00348109	-0.0523287	-3.13972		60	0.00348109	0.0105955	0.63573		59	0.00342307	0.0201224	1.18722
OMOP_40443516	Xanthelasma	35	0.00203063	0.0251524	0.880336		36	0.00208865	-0.253673	-9.13222		31	0.00179856	-0.0676105	-2.09593		36	0.00208865	-0.110773	-3.98784		36	0.00208865	-0.0864259	-3.11133		21	0.00121838	0.181542	3.81239		36	0.00208865	-0.104295	-3.75462		36	0.00208865	-0.190651	-6.86344		31	0.00179856	-0.109952	-3.4085		35	0.00203063	0.181057	6.33699		32	0.00185658	0.0906897	2.90207		36	0.00208865	-0.0612289	-2.20424		35	0.00203063	-0.0818492	-2.86472		28	0.00162451	-0.035157	-0.984396		34	0.00197262	-0.0153439	-0.521692		29	0.00168252	-0.108621	-3.15001		34	0.00197262	-0.00450077	-0.153026		36	0.00208865	-0.3596	-12.9456		35	0.00203063	-0.057595	-2.01583		36	0.00208865	-0.00593289	-0.213584		34	0.00197262	-0.0784068	-2.66583		36	0.00208865	-0.125704	-4.52534		35	0.00203063	-0.133438	-4.67033		36	0.00208865	-0.0193958	-0.69825
OMOP_4015951	Asthma restricts exercise	28	0.00162451	-0.0691093	-1.93506		29	0.00168252	-0.0365079	-1.05873		28	0.00162451	-0.0112502	-0.315004		29	0.00168252	-0.0286316	-0.830316		27	0.00156649	-0.058423	-1.57742		16	0.00092829	-0.0234819	-0.375711		29	0.00168252	-0.0331874	-0.962434		28	0.00162451	0.0190363	0.533016		27	0.00156649	-0.0262538	-0.708852		23	0.00133442	0.0194299	0.446888		25	0.00145045	-0.0212501	-0.531252		28	0.00162451	-0.0414557	-1.16076		28	0.00162451	-0.0597166	-1.67206		20	0.00116036	-0.0181198	-0.362395		25	0.00145045	-0.0208758	-0.521896		23	0.00133442	-0.0472681	-1.08717		27	0.00156649	-0.0146744	-0.396208		29	0.00168252	0.063072	1.82909		27	0.00156649	-0.0314381	-0.84883		28	0.00162451	-0.0650822	-1.8223		24	0.00139243	-0.0655654	-1.57357		29	0.00168252	-0.0660662	-1.91592		28	0.00162451	-0.0798815	-2.23668		29	0.00168252	0.0994451	2.88391
OMOP_4218097	Sprue	22	0.0012764	-0.0967745	-2.12904		22	0.0012764	0.0867572	1.90866		0	0	0	0		22	0.0012764	-0.025687	-0.565114		21	0.00121838	0.0513193	1.0777		0	0	0	0		22	0.0012764	0.113424	2.49533		22	0.0012764	-0.0243901	-0.536582		21	0.00121838	-0.13444	-2.82324		22	0.0012764	0.0435183	0.957404		22	0.0012764	-0.232697	-5.11933		22	0.0012764	0.0527892	1.16136		22	0.0012764	0.0559522	1.23095		19	0.00110234	-0.29566	-5.61753		21	0.00121838	-0.0248987	-0.522872		16	0.00092829	0.13148	2.10367		21	0.00121838	0.012909	0.271089		22	0.0012764	0.12956	2.85032		22	0.0012764	0.119956	2.63904		21	0.00121838	0.00946922	0.198854		21	0.00121838	-0.0075532	-0.158617		22	0.0012764	0.0822515	1.80953		22	0.0012764	0.231238	5.08723		22	0.0012764	0.00440752	0.0969654
OMOP_4091519	Diarrhea and vomiting	115	0.00667208	0.0142824	1.64247		115	0.00667208	-0.0560525	-6.44604		103	0.00597586	-0.0138703	-1.42865		114	0.00661406	-0.00327944	-0.373856		114	0.00661406	0.0320842	3.6576		51	0.00295892	0.0132394	0.675209		115	0.00667208	-0.0212766	-2.44681		112	0.00649803	0.000363493	0.0407112		103	0.00597586	-0.0454284	-4.67913		111	0.00644001	-0.0288406	-3.20131		103	0.00597586	-0.0168897	-1.73964		113	0.00655605	0.0259248	2.9295		114	0.00661406	0.00161252	0.183828		80	0.00464145	-0.032791	-2.62328		107	0.00620794	-0.00488997	-0.523226		91	0.00527965	0.0235368	2.14185		112	0.00649803	-0.00521125	-0.58366		115	0.00667208	-0.00729542	-0.838973		113	0.00655605	-0.0379542	-4.28882		112	0.00649803	-0.0910952	-10.2027		110	0.00638199	-0.00630715	-0.693787		115	0.00667208	0.00191332	0.220032		112	0.00649803	-0.161985	-18.1423		113	0.00655605	0.0396241	4.47753
OMOP_4037296	Felt faint	35	0.00203063	-0.0931053	-3.25869		35	0.00203063	-0.262252	-9.17883		32	0.00185658	-0.0739032	-2.3649		35	0.00203063	-0.00154438	-0.0540532		35	0.00203063	0.120305	4.21066		16	0.00092829	0.168515	2.69625		35	0.00203063	-0.137181	-4.80133		34	0.00197262	0.00872304	0.296583		31	0.00179856	-0.00797329	-0.247172		33	0.0019146	-0.15922	-5.25426		32	0.00185658	-0.179817	-5.75415		35	0.00203063	0.0851949	2.98182		35	0.00203063	-0.0243299	-0.851545		25	0.00145045	-0.0215711	-0.539279		34	0.00197262	-0.0155046	-0.527158		27	0.00156649	0.0950885	2.56739		35	0.00203063	-0.0516229	-1.8068		35	0.00203063	0.0540721	1.89252		33	0.0019146	-0.120969	-3.99197		35	0.00203063	0.00758706	0.265547		33	0.0019146	-0.101617	-3.35337		34	0.00197262	0.0437231	1.48659		35	0.00203063	-0.102766	-3.5968		35	0.00203063	0.107716	3.77007
OMOP_4138876	Therapeutic arthroscopic operations on semilunar cartilage	41	0.00237874	-0.00350011	-0.143504		41	0.00237874	-0.256381	-10.5116		39	0.00226271	-0.102237	-3.98724		39	0.00226271	-0.0651653	-2.54145		41	0.00237874	-0.0149735	-0.613912		27	0.00156649	-0.00193431	-0.0522263		41	0.00237874	-0.126425	-5.18342		41	0.00237874	-0.0971453	-3.98296		37	0.00214667	-0.10167	-3.76178		41	0.00237874	-0.108045	-4.42986		39	0.00226271	-0.0171719	-0.669703		40	0.00232072	-0.0807116	-3.22846		41	0.00237874	-0.0711477	-2.91705		31	0.00179856	-0.0698506	-2.16537		40	0.00232072	-0.0132188	-0.528751		28	0.00162451	-0.0519663	-1.45506		41	0.00237874	-0.0171757	-0.704202		41	0.00237874	-0.14148	-5.80067		40	0.00232072	-0.147698	-5.90791		41	0.00237874	0.0101585	0.416499		41	0.00237874	-0.099925	-4.09693		41	0.00237874	-0.109637	-4.4951		41	0.00237874	-0.129069	-5.29182		40	0.00232072	-0.057811	-2.31244
OMOP_4022846	Healthy diet	380	0.0220469	-0.0483357	-18.3676		380	0.0220469	-0.072742	-27.642		369	0.0214087	-0.0463961	-17.1202		380	0.0220469	-0.0152832	-5.80762		378	0.0219308	0.0104681	3.95692		268	0.0155489	-0.0315947	-8.46739		379	0.0219889	-0.0201396	-7.63292		376	0.0218148	-0.0294224	-11.0628		334	0.019378	-0.0699781	-23.3727		372	0.0215827	-0.0378096	-14.0652		363	0.0210606	-0.0471341	-17.1097		373	0.0216408	0.0182214	6.79657		379	0.0219889	-0.0109866	-4.16392		288	0.0167092	-0.0783025	-22.5511		363	0.0210606	-0.00145989	-0.52994		294	0.0170573	0.0350493	10.3045		371	0.0215247	-0.0116553	-4.32411		379	0.0219889	-0.0254363	-9.64034		368	0.0213507	-0.0421098	-15.4964		370	0.0214667	-0.023186	-8.57881		360	0.0208865	-0.0463603	-16.6897		378	0.0219308	-0.00829309	-3.13479		375	0.0217568	-0.0343728	-12.8898		377	0.0218728	-0.0474873	-17.9027
OMOP_4076886	Arthrodesis of first metatarsophalangeal joint	36	0.00208865	-0.0190378	-0.68536		36	0.00208865	0.0459822	1.65536		33	0.0019146	0.0327446	1.08057		36	0.00208865	-0.030395	-1.09422		36	0.00208865	-0.0227471	-0.818897		20	0.00116036	-0.0300934	-0.601867		36	0.00208865	-0.0344503	-1.24021		35	0.00203063	-0.0265276	-0.928466		33	0.0019146	-0.00304864	-0.100605		36	0.00208865	-0.0124498	-0.448191		34	0.00197262	-0.0137193	-0.466457		35	0.00203063	-0.0253201	-0.886202		36	0.00208865	-0.00766708	-0.276015		28	0.00162451	-0.00525373	-0.147104		34	0.00197262	-0.0156423	-0.531837		28	0.00162451	-0.0260164	-0.728459		35	0.00203063	-0.020042	-0.701471		36	0.00208865	0.0669136	2.40889		35	0.00203063	-0.00427572	-0.14965		34	0.00197262	-0.000965915	-0.0328411		33	0.0019146	0.0520369	1.71722		36	0.00208865	-0.0295095	-1.06234		34	0.00197262	0.173917	5.91319		36	0.00208865	-0.0503983	-1.81434
OMOP_4077804	FH: Angina at greater than 60 years	188	0.0109074	-0.0590188	-11.0955		188	0.0109074	0.0379345	7.13169		172	0.00997911	-0.0195201	-3.35746		185	0.0107333	-0.000565061	-0.104536		184	0.0106753	0.0230087	4.2336		107	0.00620794	-0.0467772	-5.00516		188	0.0109074	-0.017733	-3.33381		185	0.0107333	0.0240698	4.45291		162	0.00939893	0.00317665	0.514617		183	0.0106173	-0.118248	-21.6394		171	0.0099211	0.0066048	1.12942		187	0.0108494	-0.0129728	-2.42591		188	0.0109074	-0.0143424	-2.69638		138	0.0080065	0.0278992	3.85009		174	0.0100951	-0.00306117	-0.532644		146	0.00847064	0.00857339	1.25172		180	0.0104433	-0.00672286	-1.21012		187	0.0108494	0.0835072	15.6159		184	0.0106753	-0.0384254	-7.07028		175	0.0101532	0.0180014	3.15025		177	0.0102692	0.00607401	1.0751		188	0.0109074	-0.0135929	-2.55547		186	0.0107914	-0.0231202	-4.30036		187	0.0108494	-0.0327354	-6.12152
OMOP_4060188	H/O: miscarriage	35	0.00203063	-0.0325342	-1.1387		35	0.00203063	0.054146	1.89511		31	0.00179856	0.104403	3.2365		35	0.00203063	0.0379084	1.32679		35	0.00203063	0.0923729	3.23305		20	0.00116036	0.0628449	1.2569		35	0.00203063	0.0109653	0.383786		35	0.00203063	0.0304369	1.06529		35	0.00203063	0.0683632	2.39271		34	0.00197262	0.0323448	1.09972		35	0.00203063	0.107442	3.76046		33	0.0019146	0.100323	3.31067		35	0.00203063	0.0756039	2.64614		30	0.00174054	0.0876468	2.6294		35	0.00203063	-0.0152793	-0.534774		26	0.00150847	0.0820672	2.13375		35	0.00203063	-0.0248703	-0.870461		35	0.00203063	-0.0541485	-1.8952		33	0.0019146	0.0620912	2.04901		33	0.0019146	0.00456153	0.150531		30	0.00174054	0.122757	3.6827		35	0.00203063	0.102078	3.57271		35	0.00203063	0.0858765	3.00568		35	0.00203063	0.138167	4.83584
OMOP_4052413	Central venous cannula insertion	36	0.00208865	-0.0386968	-1.39309		36	0.00208865	0.00265112	0.0954404		22	0.0012764	-0.0238955	-0.525701		35	0.00203063	-0.0073257	-0.256399		36	0.00208865	-0.00362843	-0.130624		31	0.00179856	-0.028667	-0.888678		36	0.00208865	-0.00894151	-0.321894		34	0.00197262	-0.0221739	-0.753912		28	0.00162451	0.023931	0.670068		34	0.00197262	-0.0911107	-3.09777		33	0.0019146	-0.0256578	-0.846706		35	0.00203063	-0.0144866	-0.50703		33	0.0019146	-0.0114733	-0.378619		22	0.0012764	0.0302742	0.666032		29	0.00168252	-0.0184608	-0.535362		26	0.00150847	0.00127518	0.0331547		35	0.00203063	-0.0246024	-0.861085		36	0.00208865	-0.117034	-4.21323		28	0.00162451	-0.0286927	-0.803394		36	0.00208865	0.012564	0.452303		33	0.0019146	0.0116076	0.383052		35	0.00203063	-0.0181966	-0.63688		35	0.00203063	-0.0556722	-1.94853		36	0.00208865	-0.0947307	-3.4103
OMOP_253954	Pulmonary tuberculosis	41	0.00237874	0.0447411	1.83438		41	0.00237874	-0.153207	-6.28148		39	0.00226271	0.118029	4.60314		41	0.00237874	-0.0527649	-2.16336		41	0.00237874	0.0299108	1.22634		19	0.00110234	0.212101	4.02993		41	0.00237874	0.0379193	1.55469		38	0.00220469	-0.0640477	-2.43381		38	0.00220469	0.00362438	0.137726		36	0.00208865	0.496481	17.8733		39	0.00226271	-0.0119602	-0.466448		41	0.00237874	0.107921	4.42477		41	0.00237874	0.050002	2.05008		31	0.00179856	-0.0349875	-1.08461		39	0.00226271	-0.013757	-0.536523		31	0.00179856	0.0484469	1.50186		40	0.00232072	-0.00550684	-0.220274		41	0.00237874	-0.192996	-7.91282		0	0	0	0		38	0.00220469	-0.116402	-4.42329		36	0.00208865	0.0148695	0.535303		40	0.00232072	0.128043	5.12171		41	0.00237874	0.582323	23.8753		40	0.00232072	0.155215	6.20858
OMOP_4166126	Localized swelling, mass and lump, trunk	25	0.00145045	0.0733381	1.83345		25	0.00145045	0.111642	2.79106		21	0.00121838	0.0210846	0.442776		25	0.00145045	0.00285035	0.0712589		25	0.00145045	4.87959e-05	0.0012199		0	0	0	0		25	0.00145045	0.0841894	2.10474		25	0.00145045	0.0261779	0.654448		22	0.0012764	-0.00982519	-0.216154		25	0.00145045	0.161458	4.03645		23	0.00133442	-0.10096	-2.32209		24	0.00139243	0.018256	0.438145		25	0.00145045	0.0507117	1.26779		19	0.00110234	-0.0604236	-1.14805		25	0.00145045	-0.021682	-0.542051		20	0.00116036	0.0126152	0.252303		25	0.00145045	0.00618077	0.154519		25	0.00145045	-0.0593873	-1.48468		25	0.00145045	0.0955968	2.38992		25	0.00145045	-0.0316808	-0.79202		24	0.00139243	0.0870924	2.09022		25	0.00145045	0.0321459	0.803646		25	0.00145045	0.107123	2.67806		25	0.00145045	0.0627642	1.5691
OMOP_4305970	Inversion of nipple	26	0.00150847	-0.0596361	-1.55054		26	0.00150847	-0.154845	-4.02598		24	0.00139243	0.0226023	0.542455		26	0.00150847	-0.0345813	-0.899113		26	0.00150847	-0.0565242	-1.46963		0	0	0	0		26	0.00150847	-0.0974608	-2.53398		26	0.00150847	-0.0583741	-1.51773		24	0.00139243	0.0234481	0.562755		26	0.00150847	0.0444581	1.15591		25	0.00145045	0.0897989	2.24497		26	0.00150847	-0.0101936	-0.265032		26	0.00150847	-0.0556156	-1.446		23	0.00133442	0.0244519	0.562394		25	0.00145045	-0.0218229	-0.545573		20	0.00116036	-0.042605	-0.852101		26	0.00150847	-0.0320724	-0.833881		26	0.00150847	-0.0760309	-1.9768		25	0.00145045	-0.0358839	-0.897097		25	0.00145045	0.170359	4.25898		25	0.00145045	-0.075489	-1.88723		26	0.00150847	-0.0488394	-1.26982		24	0.00139243	-0.0212694	-0.510465		26	0.00150847	0.0223107	0.580078
OMOP_4086109	BP screening - first recall	29	0.00168252	-0.0160564	-0.465635		29	0.00168252	-0.104728	-3.0371		28	0.00162451	-0.0743295	-2.08123		29	0.00168252	-0.0664246	-1.92631		29	0.00168252	-0.0479448	-1.3904		18	0.00104433	0.0233347	0.420025		29	0.00168252	-0.0741443	-2.15018		29	0.00168252	-0.0766111	-2.22172		23	0.00133442	-0.0428028	-0.984464		28	0.00162451	-0.0394981	-1.10595		26	0.00150847	-0.151564	-3.94066		29	0.00168252	-0.0627605	-1.82006		29	0.00168252	-0.0942166	-2.73228		0	0	0	0		29	0.00168252	-0.0188235	-0.545883		23	0.00133442	-0.0582731	-1.34028		29	0.00168252	-0.0297303	-0.862179		29	0.00168252	0.0149963	0.434893		27	0.00156649	-0.0543182	-1.46659		28	0.00162451	-0.0173912	-0.486953		24	0.00139243	-0.0369941	-0.887858		29	0.00168252	-0.0806031	-2.33749		28	0.00162451	-0.00909132	-0.254557		29	0.00168252	-0.127336	-3.69275
OMOP_374347	Blepharoconjunctivitis	45	0.00261081	0.0344403	1.54981		45	0.00261081	-0.0843217	-3.79448		42	0.00243676	0.0108448	0.455483		45	0.00261081	0.0423721	1.90674		45	0.00261081	0.0149423	0.672402		19	0.00110234	0.153514	2.91677		45	0.00261081	-0.0927315	-4.17292		45	0.00261081	0.0649845	2.9243		37	0.00214667	0.049633	1.83642		45	0.00261081	0.107572	4.84076		41	0.00237874	0.0102742	0.421244		45	0.00261081	-0.00522164	-0.234974		45	0.00261081	-0.0399573	-1.79808		35	0.00203063	0.0221751	0.77613		44	0.0025528	-0.0124277	-0.54682		33	0.0019146	-0.00886372	-0.292503		45	0.00261081	-0.0326213	-1.46796		45	0.00261081	0.176534	7.94401		42	0.00243676	0.0178158	0.748265		41	0.00237874	0.128316	5.26095		45	0.00261081	-0.0267084	-1.20188		45	0.00261081	0.0113141	0.509136		45	0.00261081	0.0130861	0.588877		43	0.00249478	-0.0501639	-2.15705
OMOP_4013399	Hemoglobin requested	18	0.00104433	-0.104568	-1.88222		18	0.00104433	-0.0792776	-1.427		17	0.000986308	-0.00120482	-0.0204819		18	0.00104433	0.00942239	0.169603		18	0.00104433	0.00255713	0.0460284		0	0	0	0		18	0.00104433	-0.0362632	-0.652737		18	0.00104433	0.00739533	0.133116		16	0.00092829	0.0031651	0.0506416		17	0.000986308	-0.0915934	-1.55709		17	0.000986308	-0.0788193	-1.33993		18	0.00104433	-0.017677	-0.318186		18	0.00104433	-0.0295569	-0.532025		0	0	0	0		17	0.000986308	-0.0323398	-0.549777		0	0	0	0		18	0.00104433	-0.0329643	-0.593358		18	0.00104433	0.123977	2.23159		18	0.00104433	-0.055497	-0.998945		16	0.00092829	-0.0839637	-1.34342		17	0.000986308	-0.0937149	-1.59315		18	0.00104433	0.0135183	0.243329		18	0.00104433	-0.175161	-3.1529		18	0.00104433	-0.0364434	-0.655981
OMOP_4134322	Fracture of distal end of radius	74	0.00429334	0.0242647	1.79559		74	0.00429334	0.0204224	1.51126		69	0.00400325	-0.0264059	-1.82201		74	0.00429334	-0.00851428	-0.630057		73	0.00423532	0.0292045	2.13193		30	0.00174054	-0.0162893	-0.488678		74	0.00429334	-0.0172158	-1.27397		73	0.00423532	0.00812859	0.593387		69	0.00400325	0.0228598	1.57733		74	0.00429334	0.0442329	3.27324		70	0.00406127	-0.0520213	-3.64149		74	0.00429334	-0.048296	-3.5739		73	0.00423532	-0.00350743	-0.256043		58	0.00336505	-0.0161622	-0.937409		72	0.0041773	-0.00770478	-0.554744		52	0.00301694	0.000964218	0.0501394		73	0.00423532	0.000878961	0.0641641		74	0.00429334	0.0573536	4.24416		70	0.00406127	-0.0205173	-1.43621		70	0.00406127	-0.0575467	-4.02827		73	0.00423532	-0.0103489	-0.75547		74	0.00429334	-0.025867	-1.91416		74	0.00429334	0.0138527	1.0251		74	0.00429334	-0.0269602	-1.99505
OMOP_927478	pramoxine	145	0.00841262	-0.0485181	-7.03513		146	0.00847064	-0.100539	-14.6786		132	0.00765839	-0.0373663	-4.93235		146	0.00847064	-0.0129638	-1.89272		145	0.00841262	0.0392562	5.69215		72	0.0041773	0.0296925	2.13786		146	0.00847064	-0.0576468	-8.41643		145	0.00841262	-0.0628058	-9.10685		129	0.00748434	-0.000377249	-0.0486652		142	0.00823857	-0.0847874	-12.0398		138	0.0080065	-0.00127705	-0.176233		144	0.00835461	0.000627624	0.0903778		145	0.00841262	-0.0184843	-2.68022		112	0.00649803	-0.000183561	-0.0205589		141	0.00818055	-0.00393628	-0.555016		113	0.00655605	0.0232597	2.62834		144	0.00835461	-0.013698	-1.97251		146	0.00847064	-0.0786947	-11.4894		142	0.00823857	-0.0549309	-7.80019		142	0.00823857	0.0127492	1.81039		139	0.00806452	-0.0287345	-3.9941		146	0.00847064	-0.0179464	-2.62017		144	0.00835461	0.00120082	0.172918		144	0.00835461	-0.0869854	-12.5259
OMOP_19036946	benzyl benzoate	418	0.0242516	0.0484715	20.2611		419	0.0243096	0.0663714	27.8096		375	0.0217568	0.0282609	10.5979		419	0.0243096	0.0159733	6.69282		415	0.0240775	0.0062698	2.60197		199	0.0115456	-0.00288316	-0.573749		419	0.0243096	0.0506722	21.2317		415	0.0240775	0.0317887	13.1923		377	0.0218728	-0.00832738	-3.13942		408	0.0236714	0.0331842	13.5392		385	0.022337	0.0138454	5.3305		415	0.0240775	0.0139189	5.77636		416	0.0241355	0.028311	11.7774		308	0.0178696	-0.00840845	-2.5898		399	0.0231492	-0.0013915	-0.555208		317	0.0183917	0.014628	4.63708		409	0.0237294	0.0105984	4.33474		418	0.0242516	-0.00746002	-3.11829		409	0.0237294	0.0513665	21.0089		403	0.0233813	0.00709213	2.85813		386	0.022395	0.0672123	25.944		418	0.0242516	0.0241718	10.1038		410	0.0237874	0.05374	22.0334		412	0.0239035	-0.0523892	-21.5844
OMOP_4030840	Electroconvulsive therapy	19	0.00110234	-0.0794496	-1.50954		19	0.00110234	0.207145	3.93575		0	0	0	0		19	0.00110234	0.0329102	0.625294		19	0.00110234	0.0100112	0.190213		0	0	0	0		19	0.00110234	0.109528	2.08104		19	0.00110234	0.07309	1.38871		16	0.00092829	0.0693315	1.1093		18	0.00104433	0.0516206	0.929171		17	0.000986308	-0.0369426	-0.628024		19	0.00110234	0.0170044	0.323083		19	0.00110234	0.0908753	1.72663		0	0	0	0		16	0.00092829	-0.0348013	-0.55682		0	0	0	0		19	0.00110234	-0.0385101	-0.731692		18	0.00104433	0.321696	5.79052		19	0.00110234	0.11106	2.11015		19	0.00110234	0.0289877	0.550767		18	0.00104433	0.095137	1.71247		18	0.00104433	0.0782947	1.4093		19	0.00110234	0.0578485	1.09912		16	0.00092829	0.424598	6.79357
OMOP_4014143	FSH level normal	17	0.000986308	-0.0594152	-1.01006		17	0.000986308	0.0362803	0.616765		0	0	0	0		17	0.000986308	-0.031217	-0.530689		17	0.000986308	-0.0514282	-0.874279		0	0	0	0		17	0.000986308	-0.0150668	-0.256135		17	0.000986308	-0.057133	-0.971261		0	0	0	0		17	0.000986308	0.0356924	0.606771		17	0.000986308	0.116711	1.98409		17	0.000986308	-0.0443556	-0.754046		17	0.000986308	-0.0274158	-0.466069		0	0	0	0		17	0.000986308	-0.0328994	-0.55929		0	0	0	0		17	0.000986308	-0.0335723	-0.570729		17	0.000986308	-0.0684558	-1.16375		17	0.000986308	0.013299	0.226084		17	0.000986308	0.0484297	0.823304		0	0	0	0		17	0.000986308	-0.0463483	-0.78792		17	0.000986308	0.0904186	1.53712		16	0.00092829	0.00609599	0.0975359
OMOP_4269224	Murder	35	0.00203063	-0.0228149	-0.798523		35	0.00203063	-0.0301453	-1.05509		34	0.00197262	-0.00750583	-0.255198		35	0.00203063	-0.0280852	-0.982981		34	0.00197262	-0.0183696	-0.624566		18	0.00104433	0.0462209	0.831977		35	0.00203063	-0.00640852	-0.224298		34	0.00197262	0.0258925	0.880344		33	0.0019146	-0.0228175	-0.752978		34	0.00197262	-0.0691442	-2.3509		30	0.00174054	0.0120775	0.362326		34	0.00197262	-0.0161026	-0.547489		33	0.0019146	-0.041112	-1.3567		28	0.00162451	-5.13455e-06	-0.000143768		33	0.0019146	-0.0169583	-0.559623		24	0.00139243	-0.0192858	-0.462859		33	0.0019146	-0.0163032	-0.538004		35	0.00203063	0.0583393	2.04187		33	0.0019146	-0.0105331	-0.347591		34	0.00197262	-0.0434325	-1.4767		33	0.0019146	-0.0216476	-0.714372		35	0.00203063	-0.0192095	-0.672333		35	0.00203063	-0.0234839	-0.821938		34	0.00197262	-0.03088	-1.04992
OMOP_40479600	Viral laryngitis	18	0.00104433	-0.120392	-2.16706		18	0.00104433	-0.209506	-3.77111		16	0.00092829	-0.00959874	-0.15358		18	0.00104433	-0.0799554	-1.4392		18	0.00104433	-0.0696538	-1.25377		0	0	0	0		18	0.00104433	-0.144362	-2.59851		17	0.000986308	-0.103589	-1.76101		17	0.000986308	-0.0207585	-0.352894		17	0.000986308	-0.137361	-2.33513		17	0.000986308	0.131115	2.22896		18	0.00104433	-0.0432971	-0.779348		18	0.00104433	-0.0830416	-1.49475		0	0	0	0		17	0.000986308	-0.0330664	-0.562129		17	0.000986308	-0.0538574	-0.915575		17	0.000986308	-0.0550891	-0.936514		18	0.00104433	-0.11729	-2.11121		16	0.00092829	-0.124954	-1.99926		17	0.000986308	-0.140839	-2.39427		16	0.00092829	-0.0686548	-1.09848		18	0.00104433	-0.0826353	-1.48744		18	0.00104433	-0.108127	-1.94628		16	0.00092829	-0.0622188	-0.995501
OMOP_4014296	Twins - both live born	39	0.00226271	-0.0332498	-1.29674		39	0.00226271	0.0830794	3.2401		35	0.00203063	-0.00600706	-0.210247		39	0.00226271	-0.0259398	-1.01165		39	0.00226271	-0.0735251	-2.86748		21	0.00121838	-0.0606731	-1.27413		39	0.00226271	-0.00216385	-0.08439		39	0.00226271	-0.0549693	-2.1438		35	0.00203063	-0.0222415	-0.778451		39	0.00226271	0.0688883	2.68664		36	0.00208865	0.131346	4.72845		39	0.00226271	-0.0970406	-3.78458		39	0.00226271	-0.0236857	-0.923744		33	0.0019146	0.00465771	0.153705		39	0.00226271	-0.0144287	-0.56272		26	0.00150847	-0.0792317	-2.06002		39	0.00226271	-0.000684707	-0.0267036		39	0.00226271	-0.0277764	-1.08328		37	0.00214667	-0.000477866	-0.0176811		36	0.00208865	-0.00557868	-0.200832		36	0.00208865	0.0221766	0.798357		39	0.00226271	-0.100997	-3.93889		38	0.00220469	-0.0125448	-0.476703		38	0.00220469	-0.0765623	-2.90937
OMOP_4193326	O/E - not dehydrated	18	0.00104433	-0.0464897	-0.836814		18	0.00104433	-0.0777988	-1.40038		16	0.00092829	-0.0776132	-1.24181		18	0.00104433	-0.0947778	-1.706		18	0.00104433	-0.0725577	-1.30604		0	0	0	0		18	0.00104433	-0.081494	-1.46689		18	0.00104433	-0.0665909	-1.19864		0	0	0	0		18	0.00104433	0.0275184	0.495331		16	0.00092829	-0.136061	-2.17697		18	0.00104433	-0.0915197	-1.64735		17	0.000986308	-0.0868081	-1.47574		0	0	0	0		16	0.00092829	-0.035432	-0.566912		0	0	0	0		16	0.00092829	-0.0291454	-0.466326		18	0.00104433	0.0279104	0.502386		18	0.00104433	-0.0703359	-1.26605		18	0.00104433	0.00977011	0.175862		17	0.000986308	-0.0487466	-0.828693		18	0.00104433	-0.119508	-2.15114		18	0.00104433	0.0626615	1.12791		18	0.00104433	0.166443	2.99598
OMOP_4015952	Increases inhaled steroids appropriately	25	0.00145045	0.0300522	0.751305		25	0.00145045	0.0288277	0.720691		21	0.00121838	-0.0431441	-0.906025		25	0.00145045	-0.0708464	-1.77116		25	0.00145045	-0.0600883	-1.50221		0	0	0	0		25	0.00145045	0.005179	0.129475		25	0.00145045	-0.0840404	-2.10101		21	0.00121838	-0.0688578	-1.44601		25	0.00145045	0.131679	3.29197		25	0.00145045	-0.0803732	-2.00933		25	0.00145045	-0.0430296	-1.07574		25	0.00145045	-0.0356534	-0.891336		0	0	0	0		24	0.00139243	-0.0236791	-0.568299		20	0.00116036	-0.0419113	-0.838226		25	0.00145045	-0.0106047	-0.265117		25	0.00145045	-0.124894	-3.12235		23	0.00133442	-0.00595213	-0.136899		25	0.00145045	0.00539963	0.134991		22	0.0012764	-0.0227341	-0.500149		25	0.00145045	-0.0720573	-1.80143		23	0.00133442	0.0487141	1.12043		25	0.00145045	-0.0169387	-0.423468
OMOP_4021588	Instillation of therapeutic substance into bladder	17	0.000986308	-0.00229989	-0.0390981		17	0.000986308	-0.0468565	-0.79656		16	0.00092829	-0.0543271	-0.869233		17	0.000986308	-0.0931142	-1.58294		16	0.00092829	-0.111915	-1.79064		0	0	0	0		17	0.000986308	-0.0986166	-1.67648		17	0.000986308	-0.0651988	-1.10838		0	0	0	0		17	0.000986308	0.0265097	0.450664		17	0.000986308	-0.0207365	-0.35252		16	0.00092829	-0.0882992	-1.41279		17	0.000986308	-0.12405	-2.10885		0	0	0	0		16	0.00092829	-0.0355233	-0.568374		0	0	0	0		17	0.000986308	-0.0353031	-0.600153		17	0.000986308	-0.0581286	-0.988186		17	0.000986308	-0.0721205	-1.22605		0	0	0	0		16	0.00092829	0.00113608	0.0181773		16	0.00092829	-0.142764	-2.28423		16	0.00092829	-0.0375567	-0.600907		17	0.000986308	-0.0755469	-1.2843
OMOP_42872530	Patellofemoral osteoarthritis	31	0.00179856	-0.0351786	-1.09054		31	0.00179856	-0.100248	-3.10769		30	0.00174054	-0.0402642	-1.20792		31	0.00179856	-0.0174277	-0.540258		31	0.00179856	0.0723376	2.24246		17	0.000986308	0.169303	2.87815		31	0.00179856	-0.0973711	-3.01851		31	0.00179856	-0.0255641	-0.792486		25	0.00145045	-0.00380669	-0.0951673		30	0.00174054	-0.0155522	-0.466565		27	0.00156649	-0.0610978	-1.64964		30	0.00174054	0.024874	0.746221		31	0.00179856	-0.00185339	-0.0574552		28	0.00162451	0.026166	0.732647		29	0.00168252	-0.0196004	-0.568411		26	0.00150847	0.0238619	0.62041		30	0.00174054	-0.0461334	-1.384		31	0.00179856	-0.0462961	-1.43518		30	0.00174054	-0.0395132	-1.1854		30	0.00174054	0.107623	3.22868		28	0.00162451	0.028067	0.785876		31	0.00179856	-0.00539774	-0.16733		30	0.00174054	0.157946	4.73837		29	0.00168252	0.078315	2.27114
OMOP_19015602	nefopam	63	0.00365514	-0.0797669	-5.02531		64	0.00371316	-0.106034	-6.78618		60	0.00348109	0.00564042	0.338425		64	0.00371316	-0.0391746	-2.50717		60	0.00348109	-0.0190795	-1.14477		19	0.00110234	0.044996	0.854925		63	0.00365514	-0.0879781	-5.54262		64	0.00371316	-0.0313743	-2.00795		57	0.00330703	-0.0199312	-1.13608		63	0.00365514	-0.0770848	-4.85634		60	0.00348109	0.0240907	1.44544		62	0.00359712	-0.0179889	-1.11531		64	0.00371316	-0.022748	-1.45587		39	0.00226271	-0.0162383	-0.633292		59	0.00342307	-0.00966439	-0.570199		55	0.003191	-0.0198143	-1.08978		62	0.00359712	-0.0138265	-0.857242		64	0.00371316	0.0309686	1.98199		60	0.00348109	-0.0531908	-3.19145		58	0.00336505	0.038439	2.22946		59	0.00342307	-0.00454232	-0.267997		64	0.00371316	-0.0389166	-2.49067		63	0.00365514	0.151063	9.51697		61	0.0035391	0.0209728	1.27934
OMOP_4018504	Sprain of ligament of lumbosacral joint	37	0.00214667	-0.0248708	-0.920219		37	0.00214667	-0.159497	-5.90137		36	0.00208865	-0.0448109	-1.61319		36	0.00208865	-0.0411336	-1.48081		36	0.00208865	-0.0198879	-0.715963		0	0	0	0		37	0.00214667	-0.0740696	-2.74058		36	0.00208865	-0.114195	-4.11101		34	0.00197262	-0.0782209	-2.65951		36	0.00208865	-0.0132261	-0.47614		33	0.0019146	0.0221219	0.730023		37	0.00214667	-0.0386841	-1.43131		36	0.00208865	-0.0166559	-0.599613		28	0.00162451	-0.0433553	-1.21395		37	0.00214667	-0.0154135	-0.570301		29	0.00168252	-0.0153745	-0.44586		37	0.00214667	-0.012628	-0.467238		37	0.00214667	-0.162311	-6.0055		37	0.00214667	-0.0961604	-3.55793		36	0.00208865	0.0223605	0.804979		32	0.00185658	-0.0700599	-2.24192		37	0.00214667	-0.0534619	-1.97809		37	0.00214667	0.0160672	0.594486		37	0.00214667	-0.151696	-5.61275
OMOP_4060200	H/O: sheath usage	21	0.00121838	-0.0497506	-1.04476		21	0.00121838	-0.281687	-5.91544		19	0.00110234	-0.0230486	-0.437924		21	0.00121838	-0.0290309	-0.609649		21	0.00121838	-0.0234069	-0.491545		0	0	0	0		21	0.00121838	-0.186314	-3.91259		21	0.00121838	-0.0444188	-0.932795		0	0	0	0		21	0.00121838	-0.115427	-2.42396		19	0.00110234	0.196265	3.72904		20	0.00116036	-0.0529579	-1.05916		21	0.00121838	-0.0768811	-1.6145		18	0.00104433	0.099328	1.7879		21	0.00121838	-0.0272758	-0.572791		17	0.000986308	-0.0745644	-1.2676		21	0.00121838	-0.0507597	-1.06595		21	0.00121838	-0.039584	-0.831264		21	0.00121838	-0.136759	-2.87194		21	0.00121838	0.0442106	0.928423		20	0.00116036	-0.116037	-2.32073		21	0.00121838	-0.0613989	-1.28938		21	0.00121838	-0.0818766	-1.71941		20	0.00116036	0.0698328	1.39666
OMOP_4187257	Closure of ileostomy	18	0.00104433	-0.0153552	-0.276394		18	0.00104433	-0.0829393	-1.49291		17	0.000986308	-0.0110802	-0.188364		18	0.00104433	-0.086525	-1.55745		18	0.00104433	-0.0837535	-1.50756		0	0	0	0		18	0.00104433	-0.0935491	-1.68388		18	0.00104433	-0.109138	-1.96448		17	0.000986308	-0.116663	-1.98328		18	0.00104433	-0.0367936	-0.662285		16	0.00092829	0.00775769	0.124123		17	0.000986308	-0.0679788	-1.15564		18	0.00104433	-0.0674461	-1.21403		0	0	0	0		18	0.00104433	-0.032152	-0.578736		0	0	0	0		18	0.00104433	-0.0258558	-0.465404		18	0.00104433	-0.141766	-2.55179		16	0.00092829	-0.0340717	-0.545148		17	0.000986308	-0.0275495	-0.468342		17	0.000986308	0.027081	0.460376		18	0.00104433	-0.0853913	-1.53704		18	0.00104433	-0.0153433	-0.27618		18	0.00104433	-0.093193	-1.67747
OMOP_4183876	Old rupture of cartilage AND/OR meniscus of knee	216	0.0125319	0.021504	4.64486		217	0.0125899	-0.114155	-24.7716		208	0.0120678	-0.103365	-21.4999		217	0.0125899	-0.0479141	-10.3974		217	0.0125899	-0.0201961	-4.38255		139	0.00806452	0.0145766	2.02615		217	0.0125899	-0.0772308	-16.7591		215	0.0124739	-0.0568157	-12.2154		197	0.0114296	-0.102837	-20.2589		213	0.0123579	-0.00512909	-1.0925		211	0.0122418	-0.0556486	-11.7418		217	0.0125899	-0.0742429	-16.1107		217	0.0125899	-0.0514808	-11.1713		163	0.00945695	-0.0587104	-9.56979		211	0.0122418	-0.00276833	-0.584119		164	0.00951497	-0.0449297	-7.36847		215	0.0124739	-0.0142963	-3.07371		217	0.0125899	-0.0258469	-5.60878		209	0.0121258	-0.069696	-14.5665		207	0.0120097	-0.104475	-21.6263		207	0.0120097	-0.0336512	-6.9658		217	0.0125899	-0.0611298	-13.2652		216	0.0125319	-0.118299	-25.5525		214	0.0124159	-0.0338875	-7.25192
OMOP_4012199	Vulval pain	18	0.00104433	-0.0559601	-1.00728		18	0.00104433	0.0342435	0.616383		0	0	0	0		18	0.00104433	-0.0386327	-0.695389		18	0.00104433	-0.0196587	-0.353857		0	0	0	0		18	0.00104433	-0.0475235	-0.855423		18	0.00104433	0.0259826	0.467686		16	0.00092829	0.0420911	0.673458		17	0.000986308	0.040736	0.692512		17	0.000986308	-0.151355	-2.57304		17	0.000986308	0.0461723	0.784929		18	0.00104433	-0.0591286	-1.06431		0	0	0	0		17	0.000986308	-0.0343621	-0.584156		0	0	0	0		18	0.00104433	-0.0564917	-1.01685		18	0.00104433	0.0866662	1.55999		17	0.000986308	0.0139366	0.236922		18	0.00104433	0.0747023	1.34464		18	0.00104433	0.00196918	0.0354452		18	0.00104433	-0.00346329	-0.0623393		18	0.00104433	-0.0347871	-0.626168		18	0.00104433	0.197813	3.56063
OMOP_4240345	Physical examination	271	0.0157229	-0.0430884	-11.677		271	0.0157229	-0.0769769	-20.8607		244	0.0141564	-0.0081063	-1.97794		271	0.0157229	-0.00844951	-2.28982		268	0.0155489	0.0130463	3.4964		128	0.00742632	0.0720866	9.22709		271	0.0157229	-0.0299275	-8.11036		269	0.0156069	-0.00585134	-1.57401		242	0.0140404	-0.0565341	-13.6813		267	0.0154908	0.0401104	10.7095		260	0.0150847	-0.0468439	-12.1794		270	0.0156649	0.0383731	10.3607		268	0.0155489	-0.00179481	-0.48101		214	0.0124159	-0.0201139	-4.30438		250	0.0145045	-0.00234195	-0.585488		218	0.0126479	0.01027	2.23886		262	0.0152007	-0.0200543	-5.25422		271	0.0157229	0.00210261	0.569808		265	0.0153748	-0.0135165	-3.58188		258	0.0149687	-0.0980935	-25.3081		255	0.0147946	-0.00196888	-0.502064		270	0.0156649	0.00705256	1.90419		264	0.0153168	-0.0627495	-16.5659		266	0.0154328	0.0213757	5.68595
OMOP_4154092	Removal of surgical material and sutures	36	0.00208865	0.0244893	0.881615		36	0.00208865	0.0108392	0.390212		32	0.00185658	-0.0554436	-1.77419		36	0.00208865	0.0204466	0.736078		35	0.00203063	0.0713522	2.49733		19	0.00110234	-0.0207124	-0.393535		36	0.00208865	-0.00936148	-0.337013		36	0.00208865	0.0190474	0.685708		34	0.00197262	-0.015809	-0.537506		35	0.00203063	-0.0229871	-0.804547		32	0.00185658	-0.167356	-5.35538		36	0.00208865	0.00128363	0.0462108		35	0.00203063	0.00356828	0.12489		21	0.00121838	-0.0158375	-0.332587		34	0.00197262	-0.0172243	-0.585627		28	0.00162451	0.0314509	0.880625		34	0.00197262	-0.0262045	-0.890952		36	0.00208865	0.11963	4.30668		35	0.00203063	0.000107547	0.00376414		34	0.00197262	-0.0348232	-1.18399		32	0.00185658	0.0517339	1.65548		36	0.00208865	0.0175934	0.633361		36	0.00208865	-0.0103779	-0.373606		35	0.00203063	-0.130135	-4.55471
OMOP_4287548	Capsulitis	60	0.00348109	0.0173361	1.04017		60	0.00348109	-0.0198438	-1.19063		58	0.00336505	-0.0249153	-1.44509		60	0.00348109	0.0182959	1.09775		59	0.00342307	0.062932	3.71299		27	0.00156649	0.0403443	1.0893		60	0.00348109	-0.00137624	-0.0825745		60	0.00348109	0.0266353	1.59812		53	0.00307496	0.0129158	0.684539		59	0.00342307	-0.0206242	-1.21683		56	0.00324901	0.0537154	3.00806		58	0.00336505	0.0148776	0.862902		60	0.00348109	0.0171002	1.02601		51	0.00295892	0.0275489	1.405		58	0.00336505	-0.0101936	-0.591228		43	0.00249478	0.028876	1.24167		60	0.00348109	-0.0135549	-0.813296		60	0.00348109	0.0357128	2.14277		57	0.00330703	-0.0130452	-0.743574		60	0.00348109	0.0144144	0.864865		57	0.00330703	-0.00194427	-0.110824		60	0.00348109	0.00250862	0.150517		58	0.00336505	-0.0700758	-4.0644		59	0.00342307	0.026748	1.57813
OMOP_4107670	Myringotomy and insertion of tympanic ventilation tube	45	0.00261081	-0.0147264	-0.662687		45	0.00261081	-0.0719803	-3.23911		41	0.00237874	-0.051702	-2.11978		44	0.0025528	-0.0373058	-1.64145		44	0.0025528	-0.0786219	-3.45937		24	0.00139243	-0.00852963	-0.204711		45	0.00261081	0.00206018	0.0927079		45	0.00261081	-0.0892702	-4.01716		39	0.00226271	-0.0846602	-3.30175		41	0.00237874	0.0669337	2.74428		45	0.00261081	-0.0523114	-2.35401		45	0.00261081	-0.0616531	-2.77439		44	0.0025528	-0.0699748	-3.07889		28	0.00162451	-0.123943	-3.47041		41	0.00237874	-0.0144415	-0.592103		32	0.00185658	-0.0624418	-1.99814		44	0.0025528	0.00428014	0.188326		45	0.00261081	-0.217883	-9.80472		44	0.0025528	0.0125306	0.551347		44	0.0025528	0.150262	6.61153		39	0.00226271	-0.0935931	-3.65013		45	0.00261081	-0.0616574	-2.77458		44	0.0025528	0.0423433	1.8631		45	0.00261081	-0.136665	-6.14993
OMOP_4012588	Closed fracture proximal phalanx, toe	16	0.00092829	0.0162578	0.260125		16	0.00092829	-0.110932	-1.77491		16	0.00092829	0.0084266	0.134826		16	0.00092829	0.00181241	0.0289985		16	0.00092829	0.0987287	1.57966		0	0	0	0		16	0.00092829	-0.0889521	-1.42323		16	0.00092829	0.0554526	0.887242		0	0	0	0		16	0.00092829	-0.0125788	-0.201261		16	0.00092829	-0.158004	-2.52807		16	0.00092829	0.0227248	0.363597		16	0.00092829	0.0051575	0.08252		0	0	0	0		16	0.00092829	-0.0370092	-0.592147		0	0	0	0		16	0.00092829	-0.0435553	-0.696885		16	0.00092829	0.0600818	0.961309		16	0.00092829	-0.00716608	-0.114657		16	0.00092829	0.038508	0.616128		16	0.00092829	0.06015	0.9624		16	0.00092829	0.028263	0.452207		16	0.00092829	0.131803	2.10885		16	0.00092829	-0.0296493	-0.474389
OMOP_4081763	Total avulsion of nail plate	48	0.00278487	0.0362245	1.73877		48	0.00278487	-0.0563204	-2.70338		45	0.00261081	0.0436176	1.96279		48	0.00278487	0.00731778	0.351254		47	0.00272685	0.0246773	1.15983		19	0.00110234	0.101666	1.93165		48	0.00278487	-0.00700021	-0.33601		48	0.00278487	-0.0120883	-0.580238		42	0.00243676	-0.00335331	-0.140839		45	0.00261081	0.0901461	4.05657		43	0.00249478	0.181287	7.79535		48	0.00278487	0.0114625	0.550201		48	0.00278487	0.00993292	0.47678		36	0.00208865	0.028806	1.03702		44	0.0025528	-0.0135519	-0.596283		35	0.00203063	-0.0162388	-0.568356		47	0.00272685	-0.0126453	-0.59433		48	0.00278487	-0.0466832	-2.24079		45	0.00261081	0.0355111	1.598		45	0.00261081	-0.0295269	-1.32871		43	0.00249478	0.0127827	0.549657		48	0.00278487	0.012415	0.595921		48	0.00278487	0.0259665	1.24639		47	0.00272685	0.0196147	0.921889
OMOP_4098652	Acute type A viral hepatitis	36	0.00208865	0.0807446	2.90681		36	0.00208865	0.0369703	1.33093		34	0.00197262	-0.0442931	-1.50597		35	0.00203063	-0.0540655	-1.89229		35	0.00203063	-0.0415742	-1.4551		16	0.00092829	0.0212626	0.340201		36	0.00208865	-0.0101149	-0.364137		35	0.00203063	0.000145249	0.0050837		31	0.00179856	-0.0542894	-1.68297		34	0.00197262	0.0858447	2.91872		32	0.00185658	0.0725383	2.32123		36	0.00208865	-0.0803785	-2.89363		35	0.00203063	-0.0465352	-1.62873		25	0.00145045	-0.0124482	-0.311206		33	0.0019146	-0.0180713	-0.596354		22	0.0012764	-0.0840959	-1.85011		35	0.00203063	-0.00803514	-0.28123		36	0.00208865	0.00648523	0.233468		35	0.00203063	0.00723044	0.253065		33	0.0019146	0.0609074	2.00994		32	0.00185658	0.00811227	0.259593		36	0.00208865	-0.0639361	-2.3017		35	0.00203063	0.0786989	2.75446		35	0.00203063	0.151101	5.28853
OMOP_4084056	Seen in dietician clinic	72	0.0041773	-0.00569284	-0.409885		72	0.0041773	0.0682054	4.91079		64	0.00371316	0.113875	7.28803		72	0.0041773	0.0448223	3.22721		71	0.00411929	0.00821159	0.583023		27	0.00156649	0.0158477	0.427889		72	0.0041773	0.0297071	2.13891		69	0.00400325	0.0796484	5.49574		63	0.00365514	0.0561593	3.53804		68	0.00394523	0.029586	2.01185		31	0.00179856	0.201328	6.24118		71	0.00411929	0.0288626	2.04924		70	0.00406127	0.0385178	2.69624		47	0.00272685	0.0383671	1.80326		65	0.00377118	-0.00924186	-0.600721		52	0.00301694	0.0115904	0.602703		67	0.00388721	-0.00418192	-0.280188		72	0.0041773	0.0750342	5.40246		71	0.00411929	0.0789188	5.60324		69	0.00400325	0.0920184	6.34927		68	0.00394523	0.0498177	3.38761		70	0.00406127	0.0232137	1.62496		72	0.0041773	0.0246516	1.77492		70	0.00406127	0.0529074	3.70352
OMOP_44790031	Smear abnormal - patient told	36	0.00208865	3.17796e-05	0.00114406		36	0.00208865	0.00611336	0.220081		34	0.00197262	-0.0121202	-0.412087		36	0.00208865	0.0026731	0.0962318		36	0.00208865	0.0288217	1.03758		16	0.00092829	-0.0156836	-0.250938		36	0.00208865	0.0214452	0.772027		36	0.00208865	-0.00201276	-0.0724595		31	0.00179856	-0.0510789	-1.58344		34	0.00197262	0.0373988	1.27156		32	0.00185658	-0.0510459	-1.63347		35	0.00203063	0.0278456	0.974595		36	0.00208865	0.0225317	0.81114		30	0.00174054	-0.0610285	-1.83086		36	0.00208865	-0.0167899	-0.604437		32	0.00185658	0.0267285	0.855311		36	0.00208865	-0.0188565	-0.678833		36	0.00208865	0.00332984	0.119874		35	0.00203063	0.0410689	1.43741		35	0.00203063	0.0129058	0.451703		33	0.0019146	0.0559071	1.84493		36	0.00208865	0.0259784	0.935223		35	0.00203063	0.0749362	2.62277		36	0.00208865	-0.0581326	-2.09277
OMOP_4185496	Anterior decompression of shoulder joint	17	0.000986308	-0.0322892	-0.548916		17	0.000986308	-0.0916457	-1.55798		17	0.000986308	-0.119984	-2.03972		17	0.000986308	-0.141043	-2.39773		17	0.000986308	-0.1599	-2.71831		0	0	0	0		17	0.000986308	-0.103794	-1.76449		17	0.000986308	-0.152449	-2.59163		0	0	0	0		16	0.00092829	-0.107923	-1.72677		17	0.000986308	-0.0020343	-0.0345831		17	0.000986308	-0.163799	-2.78459		17	0.000986308	-0.165766	-2.81802		0	0	0	0		16	0.00092829	-0.0378764	-0.606022		0	0	0	0		17	0.000986308	-0.0283922	-0.482668		17	0.000986308	-0.132224	-2.24781		17	0.000986308	-0.114534	-1.94707		17	0.000986308	-0.0867235	-1.4743		17	0.000986308	-0.101437	-1.72444		16	0.00092829	-0.184394	-2.9503		17	0.000986308	-0.0534846	-0.909239		17	0.000986308	-0.170692	-2.90176
OMOP_4143504	Attention to central venous catheter	21	0.00121838	-0.107132	-2.24977		21	0.00121838	0.0627442	1.31763		0	0	0	0		21	0.00121838	-0.0373088	-0.783484		21	0.00121838	-0.0663374	-1.39309		21	0.00121838	-0.150718	-3.16508		21	0.00121838	0.0323306	0.678942		20	0.00116036	-0.105242	-2.10484		0	0	0	0		21	0.00121838	-0.0996029	-2.09166		19	0.00110234	0.00935002	0.17765		20	0.00116036	-0.0775531	-1.55106		20	0.00116036	0.0235945	0.47189		0	0	0	0		19	0.00110234	-0.0319387	-0.606834		18	0.00104433	-0.0285685	-0.514232		20	0.00116036	-0.0263723	-0.527445		21	0.00121838	-0.0775481	-1.62851		19	0.00110234	-0.0247221	-0.46972		21	0.00121838	-0.17158	-3.60319		19	0.00110234	0.0415029	0.788555		21	0.00121838	-0.0492963	-1.03522		21	0.00121838	-0.0915408	-1.92236		21	0.00121838	-0.0930238	-1.9535
OMOP_4067128	Cryotherapy to lesion of retina	39	0.00226271	0.00631524	0.246294		39	0.00226271	-0.107005	-4.17321		37	0.00214667	-0.0972245	-3.59731		39	0.00226271	-0.0306771	-1.19641		38	0.00220469	0.00215918	0.0820488		25	0.00145045	-0.056818	-1.42045		39	0.00226271	-0.0521764	-2.03488		39	0.00226271	-0.0155318	-0.60574		33	0.0019146	-0.0895308	-2.95452		36	0.00208865	-0.106941	-3.84989		35	0.00203063	-0.124178	-4.34622		39	0.00226271	-0.0526674	-2.05403		38	0.00220469	-0.0622286	-2.36469		31	0.00179856	-0.0583524	-1.80892		34	0.00197262	-0.0178581	-0.607175		28	0.00162451	-0.0207226	-0.580234		36	0.00208865	-0.0136821	-0.492556		39	0.00226271	0.0318312	1.24142		38	0.00220469	-0.0822897	-3.12701		39	0.00226271	0.0373087	1.45504		38	0.00220469	-0.063796	-2.42425		39	0.00226271	-0.055284	-2.15608		39	0.00226271	-0.0596291	-2.32554		38	0.00220469	-0.117033	-4.44724
OMOP_4014433	Antenatal 28 week examination	23	0.00133442	-0.0691549	-1.59056		23	0.00133442	-0.0174887	-0.402239		17	0.000986308	0.082992	1.41086		23	0.00133442	-0.0531458	-1.22235		23	0.00133442	-0.0708143	-1.62873		0	0	0	0		23	0.00133442	0.0104944	0.241372		23	0.00133442	-0.0522506	-1.20176		22	0.0012764	0.00921023	0.202625		23	0.00133442	-0.0130757	-0.30074		22	0.0012764	0.0960832	2.11383		23	0.00133442	0.0323725	0.744566		23	0.00133442	-0.00215201	-0.0494962		22	0.0012764	0.0350206	0.770454		23	0.00133442	-0.0264354	-0.608015		0	0	0	0		23	0.00133442	-0.0360106	-0.828243		23	0.00133442	-0.184364	-4.24038		23	0.00133442	0.023041	0.529943		22	0.0012764	0.0470932	1.03605		21	0.00121838	0.0416217	0.874055		23	0.00133442	-0.0186949	-0.429983		23	0.00133442	0.14129	3.24966		23	0.00133442	0.218836	5.03323
OMOP_4039454	O/E - vaginal discharge	85	0.00493154	-0.0326964	-2.77919		85	0.00493154	-0.0412494	-3.5062		73	0.00423532	-0.0201503	-1.47097		85	0.00493154	0.0222076	1.88765		85	0.00493154	0.0429296	3.64901		25	0.00145045	-0.0361054	-0.902635		85	0.00493154	-0.0120671	-1.02571		85	0.00493154	-0.00521197	-0.443017		77	0.00446739	0.0101377	0.780599		83	0.0048155	-0.01009	-0.837473		81	0.00469947	0.0187742	1.52071		84	0.00487352	0.0200628	1.68528		85	0.00493154	0.0378138	3.21417		72	0.0041773	-0.0021083	-0.151797		84	0.00487352	-0.00723888	-0.608066		71	0.00411929	0.0424548	3.01429		84	0.00487352	-0.0103533	-0.869681		85	0.00493154	-0.0188235	-1.6		80	0.00464145	-0.0451737	-3.61389		84	0.00487352	0.0605689	5.08779		77	0.00446739	-0.02508	-1.93116		85	0.00493154	0.0288036	2.4483		84	0.00487352	-0.0229795	-1.93028		83	0.0048155	0.0718827	5.96627
OMOP_4203886	Report status	122	0.00707821	-0.0139835	-1.70598		122	0.00707821	-0.0145864	-1.77954		115	0.00667208	0.0269102	3.09468		122	0.00707821	0.00695082	0.848		122	0.00707821	-0.0136746	-1.6683		51	0.00295892	-0.0533021	-2.71841		122	0.00707821	0.0371703	4.53477		117	0.00678812	0.012596	1.47373		108	0.00626595	0.0130112	1.40521		120	0.00696217	0.0164159	1.96991		108	0.00626595	0.0398774	4.30676		117	0.00678812	0.0300387	3.51452		121	0.00702019	0.0205569	2.48738		88	0.00510559	-0.0347018	-3.05376		117	0.00678812	-0.00520471	-0.608951		93	0.00539568	0.0268533	2.49736		119	0.00690415	-0.000444964	-0.0529507		122	0.00707821	-0.122937	-14.9984		118	0.00684614	0.00597269	0.704778		120	0.00696217	-0.0571835	-6.86202		107	0.00620794	0.000277349	0.0296763		122	0.00707821	0.0231867	2.82878		119	0.00690415	-0.0152522	-1.81501		120	0.00696217	0.0793793	9.52552
OMOP_1156378	flurbiprofen	52	0.00301694	0.00605774	0.315003		52	0.00301694	0.108713	5.65306		47	0.00272685	0.052568	2.4707		52	0.00301694	0.0460742	2.39586		52	0.00301694	0.0802723	4.17416		18	0.00104433	0.0450491	0.810883		52	0.00301694	0.0371169	1.93008		52	0.00301694	0.0702791	3.65451		47	0.00272685	0.0713233	3.35219		50	0.00290091	0.00854351	0.427176		45	0.00261081	-0.0260705	-1.17317		52	0.00301694	0.0673127	3.50026		52	0.00301694	0.0555246	2.88728		40	0.00232072	0.0805477	3.22191		49	0.00284289	-0.0124458	-0.609844		40	0.00232072	0.0577491	2.30996		52	0.00301694	-0.0102907	-0.535117		52	0.00301694	-0.0142912	-0.743141		51	0.00295892	0.0627348	3.19947		49	0.00284289	-0.00799176	-0.391596		49	0.00284289	0.0768374	3.76503		52	0.00301694	0.0749412	3.89694		48	0.00278487	0.0892696	4.28494		50	0.00290091	0.00154472	0.077236
OMOP_4252220	Equivalent quantities for all medication checked	23	0.00133442	-0.0154285	-0.354855		23	0.00133442	0.138206	3.17874		22	0.0012764	-0.0491613	-1.08155		23	0.00133442	-0.0773676	-1.77945		22	0.0012764	-0.136406	-3.00094		0	0	0	0		23	0.00133442	0.0232216	0.534098		22	0.0012764	-0.0173918	-0.38262		21	0.00121838	-0.087518	-1.83788		21	0.00121838	-0.0522695	-1.09766		20	0.00116036	-0.0594055	-1.18811		23	0.00133442	-0.0930918	-2.14111		23	0.00133442	-0.0928489	-2.13552		0	0	0	0		18	0.00104433	-0.0339653	-0.611376		19	0.00110234	-0.0903518	-1.71668		22	0.0012764	-0.0275186	-0.605409		23	0.00133442	0.0257206	0.591574		23	0.00133442	-0.00100208	-0.0230479		23	0.00133442	-0.132508	-3.04768		21	0.00121838	0.020734	0.435413		23	0.00133442	-0.104116	-2.39468		22	0.0012764	-0.0414788	-0.912534		23	0.00133442	-0.140063	-3.22146
OMOP_4276282	Serology: organism - finding	45	0.00261081	-0.0386083	-1.73737		45	0.00261081	0.0125253	0.563639		39	0.00226271	-0.00641522	-0.250194		44	0.0025528	-0.00924947	-0.406977		43	0.00249478	0.0329628	1.4174		17	0.000986308	-0.0380868	-0.647475		45	0.00261081	0.00360762	0.162343		45	0.00261081	-0.0280178	-1.2608		38	0.00220469	-0.0284033	-1.07933		45	0.00261081	-0.0347539	-1.56393		44	0.0025528	-0.0938742	-4.13047		45	0.00261081	0.00371392	0.167126		45	0.00261081	-0.00104142	-0.0468641		35	0.00203063	-0.0579602	-2.02861		42	0.00243676	-0.0146076	-0.613518		32	0.00185658	0.0446499	1.4288		45	0.00261081	-0.00795548	-0.357997		45	0.00261081	0.0122462	0.551077		45	0.00261081	-0.0136537	-0.614416		44	0.0025528	-0.00368116	-0.161971		43	0.00249478	-0.0342619	-1.47326		45	0.00261081	0.00519909	0.233959		43	0.00249478	0.0505924	2.17547		45	0.00261081	-0.0947829	-4.26523
OMOP_4136632	Seen by ophthalmologist	155	0.00899281	-0.0478319	-7.41394		154	0.00893479	-0.0365735	-5.63232		145	0.00841262	-0.0267269	-3.8754		154	0.00893479	0.0373388	5.75018		152	0.00881875	0.0282726	4.29744		76	0.00440938	-0.0186064	-1.41409		155	0.00899281	-0.0572773	-8.87798		150	0.00870272	0.0182801	2.74202		133	0.00771641	-0.00442983	-0.589168		151	0.00876073	-0.0859812	-12.9832		93	0.00539568	-2.64673e-06	-0.000246146		153	0.00887677	0.00233601	0.35741		152	0.00881875	-0.0144695	-2.19937		94	0.0054537	0.0138464	1.30156		139	0.00806452	-0.0044276	-0.615436		114	0.00661406	0.0272262	3.10379		146	0.00847064	-0.0197879	-2.88903		155	0.00899281	0.0283236	4.39016		149	0.0086447	-0.0571191	-8.51074		147	0.00852866	0.0313096	4.60251		146	0.00847064	-0.0545543	-7.96492		152	0.00881875	0.0183346	2.78686		150	0.00870272	-0.0935324	-14.0299		155	0.00899281	-0.143002	-22.1653
OMOP_4102142	Social drinker	148	0.00858668	-0.0418751	-6.19751		148	0.00858668	-0.0225952	-3.34409		133	0.00771641	-0.0438394	-5.83064		148	0.00858668	-0.00708438	-1.04849		147	0.00852866	-0.00823885	-1.21111		72	0.0041773	-0.01039	-0.748083		148	0.00858668	-0.0213958	-3.16657		148	0.00858668	-0.0293481	-4.34351		129	0.00748434	0.00914194	1.17931		147	0.00852866	-0.0054904	-0.807089		138	0.0080065	-0.0537979	-7.42411		146	0.00847064	0.00488697	0.713497		148	0.00858668	-0.0173864	-2.57319		112	0.00649803	0.0103888	1.16355		138	0.0080065	-0.00446785	-0.616563		114	0.00661406	-0.00295767	-0.337174		142	0.00823857	-0.0120322	-1.70857		148	0.00858668	-0.0622353	-9.21082		145	0.00841262	-0.0413113	-5.99014		145	0.00841262	0.0254653	3.69247		144	0.00835461	-0.0276829	-3.98634		148	0.00858668	-0.0142798	-2.11341		148	0.00858668	0.01948	2.88304		147	0.00852866	0.0750077	11.0261
OMOP_140966	Benign neoplasm of skin of face	19	0.00110234	-0.116309	-2.20986		19	0.00110234	-0.0679928	-1.29186		18	0.00104433	0.00239563	0.0431214		19	0.00110234	-0.0538624	-1.02338		19	0.00110234	-0.0366761	-0.696845		0	0	0	0		19	0.00110234	-0.0665443	-1.26434		19	0.00110234	-0.058539	-1.11224		17	0.000986308	-0.0480916	-0.817557		19	0.00110234	-0.0679576	-1.29119		17	0.000986308	-0.0833016	-1.41613		19	0.00110234	-0.00980089	-0.186217		19	0.00110234	-0.0579621	-1.10128		0	0	0	0		19	0.00110234	-0.0325737	-0.618901		0	0	0	0		19	0.00110234	-0.044729	-0.849851		19	0.00110234	0.0127542	0.24233		19	0.00110234	-0.0419607	-0.797254		18	0.00104433	-0.0852512	-1.53452		18	0.00104433	-0.0466584	-0.839851		19	0.00110234	-0.03546	-0.67374		17	0.000986308	0.0744118	1.265		19	0.00110234	0.0440106	0.836201
OMOP_4101415	Homicide	44	0.0025528	-0.000306191	-0.0134724		44	0.0025528	0.0236255	1.03952		41	0.00237874	0.0517327	2.12104		44	0.0025528	-0.0297421	-1.30865		43	0.00249478	-0.0351454	-1.51125		25	0.00145045	0.054506	1.36265		44	0.0025528	0.0272915	1.20082		43	0.00249478	0.0631285	2.71453		41	0.00237874	-0.0287734	-1.17971		43	0.00249478	0.0117702	0.506119		39	0.00226271	0.0290594	1.13332		43	0.00249478	-0.00381322	-0.163968		42	0.00243676	-0.0273954	-1.1506		36	0.00208865	-0.00248731	-0.089543		42	0.00243676	-0.014779	-0.620718		29	0.00168252	-0.0329655	-0.956		42	0.00243676	-0.00869425	-0.365159		44	0.0025528	0.0802729	3.53201		42	0.00243676	0.051092	2.14586		43	0.00249478	-0.00232459	-0.0999574		40	0.00232072	0.00792469	0.316988		44	0.0025528	0.00552663	0.243172		44	0.0025528	0.0663417	2.91904		43	0.00249478	0.0781082	3.35865
OMOP_37206208	Radiographic imaging of toe	42	0.00243676	-0.0202402	-0.85009		42	0.00243676	-0.0694016	-2.91487		39	0.00226271	-0.00867015	-0.338136		42	0.00243676	-0.0137698	-0.578331		42	0.00243676	0.00229953	0.0965801		16	0.00092829	0.122547	1.96075		42	0.00243676	-0.0614839	-2.58232		42	0.00243676	0.00155403	0.0652691		36	0.00208865	0.0393025	1.41489		41	0.00237874	0.00851204	0.348994		41	0.00237874	0.0123422	0.50603		42	0.00243676	-0.0208273	-0.874748		42	0.00243676	-0.0416001	-1.7472		30	0.00174054	0.00226096	0.0678288		40	0.00232072	-0.0155789	-0.623157		33	0.0019146	-0.0264857	-0.874027		41	0.00237874	-0.0213479	-0.875266		42	0.00243676	0.0697932	2.93132		42	0.00243676	0.00146479	0.0615213		41	0.00237874	0.0757265	3.10479		37	0.00214667	-0.00943863	-0.349229		42	0.00243676	-0.0314669	-1.32161		41	0.00237874	0.0511858	2.09862		42	0.00243676	0.0488976	2.0537
OMOP_4085318	Asthma monitoring call third letter	41	0.00237874	-0.109319	-4.48209		41	0.00237874	-0.160291	-6.57195		36	0.00208865	-0.0146511	-0.52744		41	0.00237874	-0.0734594	-3.01183		41	0.00237874	-0.0522888	-2.14384		25	0.00145045	-0.000912706	-0.0228176		41	0.00237874	-0.114813	-4.70732		41	0.00237874	-0.10042	-4.11721		38	0.00220469	-0.0652721	-2.48034		39	0.00226271	-0.162296	-6.32956		34	0.00197262	-0.0156678	-0.532707		41	0.00237874	-0.0215257	-0.882554		41	0.00237874	-0.0729405	-2.99056		29	0.00168252	-0.0358044	-1.03833		40	0.00232072	-0.0156046	-0.624186		33	0.0019146	-0.0305629	-1.00858		41	0.00237874	-0.0251383	-1.03067		41	0.00237874	-0.11177	-4.58257		39	0.00226271	-0.115294	-4.49647		41	0.00237874	-0.00189538	-0.0777106		40	0.00232072	-0.0903915	-3.61566		41	0.00237874	-0.044642	-1.83032		41	0.00237874	-0.0344855	-1.41391		40	0.00232072	-0.0337161	-1.34865
OMOP_1763204	rifampin	26	0.00150847	-0.0105122	-0.273318		26	0.00150847	0.0137238	0.356819		25	0.00145045	-0.0131186	-0.327966		26	0.00150847	-0.0447225	-1.16279		25	0.00145045	-0.0587024	-1.46756		0	0	0	0		26	0.00150847	-0.00270759	-0.0703974		26	0.00150847	-0.0597568	-1.55368		22	0.0012764	-0.0157384	-0.346245		25	0.00145045	0.00275354	0.0688385		22	0.0012764	0.0521817	1.148		26	0.00150847	-0.0789599	-2.05296		26	0.00150847	-0.039334	-1.02268		20	0.00116036	-0.00875998	-0.1752		23	0.00133442	-0.0273763	-0.629655		22	0.0012764	-0.0792383	-1.74324		25	0.00145045	-0.00988423	-0.247106		26	0.00150847	-0.0369602	-0.960965		21	0.00121838	0.0199113	0.418138		26	0.00150847	0.0113923	0.296199		24	0.00139243	0.00613668	0.14728		26	0.00150847	-0.0758301	-1.97158		26	0.00150847	0.13494	3.50844		25	0.00145045	-0.152612	-3.81531
