## Supplementary Tables for "Medical history predicts phenome-wide disease onset and enables the rapid response to emerging health threats" (part 7 of 9)

### Sheet: ST9 - Attributions (continued)
	How to interpret the shapley attributions for common record concepts: We get one shapley value per record per individual, N (Individuals the attribution is based on), Mean (Mean shapley attribution, if record is there -> high, if important in individuals with record), Sum (Sum of all Shapley attributions -> high, if important for population, by design biased towards common records); For computational reasons the attributions are only calculated for 17.236 individuals (therfore frequency would be N/17236)	Abdominal aortic aneurysm					All-Cause Death					Anemia					Aortic stenosis					Atrial fibrillation					Back pain					Cardiac arrest					Cerebral infarction [Ischemic stroke]					Chronic kidney disease					COPD					Diabetes mellitus					Endocarditis					Heart failure					Hypertension					Ischemic heart disease					Mitral valve insufficiency					Myocardial infarction [Heart attack]					Parkinson's					Pneumonia					Psoriasis					Pulmonary embolism					Rheumatic fever and chronic rheumatic heart diseases					Rheumatoid arthritis					Suicide attempt or self harm
OMOP_4081296	Private referral to urologist	29	0.00168252	-0.00340554	-0.0987606		29	0.00168252	-0.168546	-4.88784		26	0.00150847	-0.101223	-2.6318		29	0.00168252	-0.0957928	-2.77799		28	0.00162451	-0.0689071	-1.9294		0	0	0	0		29	0.00168252	-0.130495	-3.78434		29	0.00168252	-0.0598607	-1.73596		27	0.00156649	-0.0747995	-2.01959		28	0.00162451	-0.159459	-4.46484		28	0.00162451	-0.106937	-2.99425		28	0.00162451	-0.0794839	-2.22555		28	0.00162451	-0.172598	-4.83274		26	0.00150847	-0.0347295	-0.902968		28	0.00162451	-0.0224951	-0.629862		21	0.00121838	-0.105653	-2.21871		29	0.00168252	-0.0446113	-1.29373		29	0.00168252	0.019306	0.559873		29	0.00168252	-0.0931063	-2.70008		28	0.00162451	0.0545896	1.52851		27	0.00156649	-0.0667961	-1.8035		29	0.00168252	-0.133209	-3.86305		29	0.00168252	-0.0874026	-2.53468		29	0.00168252	-0.0554084	-1.60684
OMOP_43021777	Deafness of left ear	33	0.0019146	0.014107	0.465532		33	0.0019146	0.0331556	1.09413		26	0.00150847	0.0435909	1.13336		33	0.0019146	-0.00955597	-0.315347		33	0.0019146	-0.0521004	-1.71931		0	0	0	0		33	0.0019146	0.0133235	0.439676		33	0.0019146	-0.024313	-0.80233		30	0.00174054	0.00479915	0.143975		32	0.00185658	0.0842883	2.69723		28	0.00162451	0.0749431	2.09841		31	0.00179856	-0.0467394	-1.44892		33	0.0019146	-0.0326877	-1.0787		23	0.00133442	-0.0105714	-0.243141		31	0.00179856	-0.0203199	-0.629917		24	0.00139243	-0.0586741	-1.40818		32	0.00185658	-0.00968807	-0.310018		33	0.0019146	0.0147551	0.486917		32	0.00185658	0.0444667	1.42293		33	0.0019146	0.0875773	2.89005		33	0.0019146	-0.0340082	-1.12227		33	0.0019146	-0.0440296	-1.45298		32	0.00185658	-0.0094033	-0.300906		32	0.00185658	-0.012618	-0.403777
OMOP_4308494	Refer to diabetic foot screener	55	0.003191	-0.0745035	-4.09769		55	0.003191	-0.120566	-6.63113		51	0.00295892	0.0178498	0.910341		55	0.003191	-0.0286013	-1.57307		55	0.003191	0.00285398	0.156969		31	0.00179856	0.0367855	1.14035		55	0.003191	-0.112438	-6.18411		52	0.00301694	-0.0747125	-3.88505		44	0.0025528	-0.0203407	-0.894993		54	0.00313298	-0.115055	-6.21298		0	0	0	0		55	0.003191	-0.0188823	-1.03853		55	0.003191	-0.0481028	-2.64565		18	0.00104433	0.0298987	0.538176		35	0.00203063	-0.0180179	-0.630628		46	0.00266883	-0.016829	-0.774135		46	0.00266883	-0.0348051	-1.60103		55	0.003191	-0.0344696	-1.89583		54	0.00313298	-0.0764377	-4.12764		52	0.00301694	-0.00896473	-0.466166		51	0.00295892	-0.0428086	-2.18324		55	0.003191	-0.0238897	-1.31394		54	0.00313298	0.0385884	2.08377		55	0.003191	-0.0829674	-4.56321
OMOP_44812321	FP1002 signed	143	0.00829659	0.000252194	0.0360637		143	0.00829659	-0.0542233	-7.75393		123	0.00713623	-0.0349767	-4.30214		143	0.00829659	-0.0420402	-6.01175		143	0.00829659	-0.00677474	-0.968787		90	0.00522163	-0.0641625	-5.77462		143	0.00829659	-0.0146279	-2.09179		143	0.00829659	-0.039968	-5.71542		125	0.00725226	-0.0659287	-8.24109		143	0.00829659	-0.0433821	-6.20364		140	0.00812253	-0.085524	-11.9734		142	0.00823857	-0.0421572	-5.98633		143	0.00829659	-0.0206364	-2.951		128	0.00742632	-0.0778123	-9.95997		143	0.00829659	-0.00442855	-0.633283		110	0.00638199	-0.00328231	-0.361054		143	0.00829659	0.0104216	1.49029		143	0.00829659	-0.0580177	-8.29653		139	0.00806452	-0.0369118	-5.13074		140	0.00812253	-0.0244127	-3.41777		136	0.00789046	-0.00966746	-1.31477		143	0.00829659	-0.0182552	-2.61049		141	0.00818055	0.0161568	2.27811		139	0.00806452	-0.0840183	-11.6785
OMOP_4062610	O/E - ankle reflex	21	0.00121838	-0.102811	-2.15904		21	0.00121838	-0.0775718	-1.62901		20	0.00116036	-0.0569769	-1.13954		21	0.00121838	-0.0130378	-0.273795		21	0.00121838	-0.00878848	-0.184558		0	0	0	0		21	0.00121838	-0.100856	-2.11798		18	0.00104433	0.0152937	0.275286		17	0.000986308	-0.0279785	-0.475635		21	0.00121838	-0.163448	-3.43241		0	0	0	0		21	0.00121838	-0.0138611	-0.291083		21	0.00121838	-0.083512	-1.75375		0	0	0	0		19	0.00110234	-0.0333944	-0.634493		0	0	0	0		20	0.00116036	-0.0447363	-0.894726		21	0.00121838	0.0884429	1.8573		20	0.00116036	-0.0876535	-1.75307		20	0.00116036	-0.104536	-2.09071		20	0.00116036	-0.0605656	-1.21131		21	0.00121838	-0.0303885	-0.638159		21	0.00121838	-0.0373309	-0.783949		21	0.00121838	-0.116565	-2.44787
OMOP_4134309	Sprain of ligament of finger	19	0.00110234	-0.0574046	-1.09069		19	0.00110234	-0.0732762	-1.39225		18	0.00104433	-0.0896038	-1.61287		18	0.00104433	-0.0482078	-0.86774		19	0.00110234	-0.0117067	-0.222428		0	0	0	0		19	0.00110234	-0.0701015	-1.33193		19	0.00110234	-0.058244	-1.10664		17	0.000986308	-0.0335745	-0.570767		19	0.00110234	-0.0688738	-1.3086		16	0.00092829	-0.228311	-3.65297		19	0.00110234	0.0113147	0.214979		19	0.00110234	-0.0720656	-1.36925		16	0.00092829	-0.03222	-0.515521		19	0.00110234	-0.033645	-0.639255		0	0	0	0		19	0.00110234	-0.0512865	-0.974443		19	0.00110234	-0.0671836	-1.27649		18	0.00104433	-0.0630195	-1.13435		18	0.00104433	-0.0359899	-0.647819		17	0.000986308	-0.0141459	-0.240479		19	0.00110234	-0.0389179	-0.739439		19	0.00110234	-0.0514558	-0.97766		19	0.00110234	-0.0099324	-0.188716
OMOP_40400344	Acquired pes planus	22	0.0012764	-0.0531255	-1.16876		22	0.0012764	-0.223988	-4.92775		20	0.00116036	-0.0146526	-0.293051		22	0.0012764	-0.0720691	-1.58552		22	0.0012764	-0.0498237	-1.09612		0	0	0	0		22	0.0012764	-0.199015	-4.37832		22	0.0012764	-0.112375	-2.47225		19	0.00110234	-0.0159365	-0.302794		22	0.0012764	-0.0816878	-1.79713		22	0.0012764	0.137347	3.02163		22	0.0012764	-0.0855757	-1.88267		22	0.0012764	-0.0991653	-2.18164		17	0.000986308	0.0413668	0.703236		20	0.00116036	-0.0321343	-0.642686		18	0.00104433	-0.100554	-1.80997		22	0.0012764	-0.0541083	-1.19038		21	0.00121838	-0.0493022	-1.03535		21	0.00121838	-0.117647	-2.47058		22	0.0012764	0.0689954	1.5179		22	0.0012764	-0.0512502	-1.1275		22	0.0012764	-0.131294	-2.88847		22	0.0012764	0.0996129	2.19148		22	0.0012764	-0.0118386	-0.26045
OMOP_4175371	Stress at work	22	0.0012764	-0.0137202	-0.301845		22	0.0012764	-0.0515697	-1.13453		22	0.0012764	-0.0124567	-0.274048		22	0.0012764	-0.0376568	-0.828449		22	0.0012764	-0.0243565	-0.535843		0	0	0	0		22	0.0012764	-0.0586951	-1.29129		22	0.0012764	-0.0105053	-0.231116		20	0.00116036	0.00321149	0.0642297		21	0.00121838	0.0871077	1.82926		20	0.00116036	-0.0868446	-1.73689		22	0.0012764	-0.0105773	-0.232701		21	0.00121838	-0.0494972	-1.03944		0	0	0	0		21	0.00121838	-0.0306189	-0.642997		17	0.000986308	-0.0270844	-0.460435		22	0.0012764	-0.0253056	-0.556723		22	0.0012764	-0.103893	-2.28565		22	0.0012764	-0.0309716	-0.681375		21	0.00121838	0.188836	3.96556		19	0.00110234	-0.0243085	-0.461861		22	0.0012764	-0.0562256	-1.23696		22	0.0012764	0.0731481	1.60926		21	0.00121838	0.136055	2.85716
OMOP_4082252	Asthma control step 3	66	0.00382919	0.000458889	0.0302867		66	0.00382919	0.0583658	3.85214		63	0.00365514	0.0502009	3.16265		66	0.00382919	0.00232899	0.153713		65	0.00377118	-0.0451214	-2.93289		35	0.00203063	0.013344	0.467041		66	0.00382919	0.041496	2.73874		66	0.00382919	0.0174285	1.15028		60	0.00348109	0.0383853	2.30312		60	0.00348109	0.135796	8.14774		64	0.00371316	-0.0615392	-3.93851		65	0.00377118	-0.0066037	-0.429241		65	0.00377118	0.000163711	0.0106412		49	0.00284289	-0.0225878	-1.1068		63	0.00365514	-0.0102653	-0.646712		46	0.00266883	-0.00584482	-0.268862		66	0.00382919	-7.64247e-06	-0.000504403		66	0.00382919	0.0259336	1.71162		59	0.00342307	0.0988914	5.83459		64	0.00371316	0.000168919	0.0108108		63	0.00365514	0.00778418	0.490403		66	0.00382919	0.000197176	0.0130136		65	0.00377118	0.071638	4.65647		66	0.00382919	0.0508087	3.35338
OMOP_4196986	Stomach cramps	21	0.00121838	-0.0505971	-1.06254		21	0.00121838	-0.195212	-4.09946		17	0.000986308	-0.0629468	-1.0701		21	0.00121838	-0.0619746	-1.30147		21	0.00121838	-0.0150971	-0.31704		0	0	0	0		21	0.00121838	-0.134588	-2.82634		21	0.00121838	-0.099461	-2.08868		17	0.000986308	-0.064671	-1.09941		20	0.00116036	-0.0708894	-1.41779		18	0.00104433	0.0141832	0.255298		21	0.00121838	-0.0388078	-0.814963		21	0.00121838	-0.0881775	-1.85173		0	0	0	0		19	0.00110234	-0.034099	-0.64788		0	0	0	0		20	0.00116036	-0.060357	-1.20714		21	0.00121838	-0.0883026	-1.85435		21	0.00121838	-0.0972689	-2.04265		20	0.00116036	0.032683	0.653659		19	0.00110234	-0.0653074	-1.24084		21	0.00121838	-0.0652302	-1.36983		21	0.00121838	-0.0609075	-1.27906		21	0.00121838	-0.0581085	-1.22028
OMOP_4070456	Specimen collection	29	0.00168252	-0.046417	-1.34609		29	0.00168252	0.0291076	0.84412		22	0.0012764	-0.00728032	-0.160167		29	0.00168252	-0.0155992	-0.452378		28	0.00162451	-0.0193617	-0.542129		0	0	0	0		29	0.00168252	-0.004974	-0.144246		29	0.00168252	-0.0621619	-1.8027		27	0.00156649	-0.0305366	-0.824488		28	0.00162451	-0.0593284	-1.66119		28	0.00162451	-0.021085	-0.590379		29	0.00168252	-0.0193242	-0.560402		29	0.00168252	-0.0118894	-0.344791		20	0.00116036	-0.0335973	-0.671945		26	0.00150847	-0.0249323	-0.648239		24	0.00139243	0.0094039	0.225694		29	0.00168252	-0.0284503	-0.82506		29	0.00168252	-0.0280054	-0.812158		29	0.00168252	-0.0238308	-0.691092		28	0.00162451	-0.0347377	-0.972657		24	0.00139243	-0.00871303	-0.209113		29	0.00168252	-0.000536113	-0.0155473		28	0.00162451	-0.0166029	-0.46488		29	0.00168252	-0.0972514	-2.82029
OMOP_40319772	Psoriatic arthritis	19	0.00110234	-0.0975193	-1.85287		19	0.00110234	-0.0322024	-0.611845		19	0.00110234	0.123837	2.35291		19	0.00110234	-0.038472	-0.730968		19	0.00110234	-0.165459	-3.14372		0	0	0	0		19	0.00110234	-0.0516924	-0.982155		19	0.00110234	-0.061495	-1.16841		18	0.00104433	0.0582177	1.04792		19	0.00110234	-0.114577	-2.17697		18	0.00104433	0.0866326	1.55939		19	0.00110234	-0.148355	-2.81875		19	0.00110234	-0.0936178	-1.77874		17	0.000986308	0.0116707	0.198403		18	0.00104433	-0.0363958	-0.655125		16	0.00092829	-0.157236	-2.51578		19	0.00110234	0.000704743	0.0133901		19	0.00110234	-0.0724828	-1.37717		19	0.00110234	0.0259699	0.493428		0	0	0	0		17	0.000986308	-0.0662692	-1.12658		19	0.00110234	-0.138773	-2.63669		19	0.00110234	0.962484	18.2872		19	0.00110234	0.0713647	1.35593
OMOP_4062352	Psychological counseling	32	0.00185658	-0.0931025	-2.97928		32	0.00185658	-0.148341	-4.74691		27	0.00156649	0.0340446	0.919205		32	0.00185658	-0.0455068	-1.45622		31	0.00179856	0.0192613	0.597101		0	0	0	0		32	0.00185658	-0.136508	-4.36825		32	0.00185658	0.0145844	0.4667		30	0.00174054	-0.0345749	-1.03725		32	0.00185658	-0.106756	-3.41618		30	0.00174054	0.0785308	2.35592		30	0.00174054	0.0311892	0.935675		32	0.00185658	-0.0742843	-2.3771		27	0.00156649	0.0382432	1.03257		31	0.00179856	-0.0211334	-0.655136		29	0.00168252	-0.0216972	-0.629219		32	0.00185658	-0.0542097	-1.73471		32	0.00185658	0.104088	3.33081		30	0.00174054	-0.0615049	-1.84515		30	0.00174054	0.161735	4.85205		26	0.00150847	-0.0709162	-1.84382		32	0.00185658	-0.0301752	-0.965606		31	0.00179856	-0.0926063	-2.8708		30	0.00174054	0.291852	8.75555
OMOP_40482662	Disorder of joint of ankle and/or foot	80	0.00464145	-0.00526398	-0.421118		80	0.00464145	-0.100636	-8.05085		74	0.00429334	-0.0269452	-1.99394		80	0.00464145	-0.00857127	-0.685702		78	0.00452541	0.0397181	3.09801		49	0.00284289	0.0369893	1.81248		80	0.00464145	-0.0902899	-7.22319		78	0.00452541	-0.0105902	-0.826033		69	0.00400325	0.0168027	1.15938		80	0.00464145	-0.0476335	-3.81068		76	0.00440938	-0.00628974	-0.47802		80	0.00464145	-0.0327315	-2.61852		78	0.00452541	-0.0258379	-2.01536		58	0.00336505	0.0207531	1.20368		74	0.00429334	-0.00889227	-0.658028		63	0.00365514	-0.0121913	-0.76805		77	0.00446739	-0.0206882	-1.59299		80	0.00464145	0.0232094	1.85675		76	0.00440938	-0.0625566	-4.75431		77	0.00446739	0.0423314	3.25952		76	0.00440938	-0.0145541	-1.10611		79	0.00458343	-0.0365925	-2.89081		73	0.00423532	0.0687931	5.02189		80	0.00464145	0.0138458	1.10767
OMOP_4305077	Transurethral resection of bladder neoplasm	18	0.00104433	0.11844	2.13191		18	0.00104433	0.0187446	0.337403		18	0.00104433	-0.0464866	-0.836759		18	0.00104433	-0.0788658	-1.41958		18	0.00104433	-0.0715106	-1.28719		0	0	0	0		18	0.00104433	-0.0226282	-0.407307		18	0.00104433	-0.0292629	-0.526732		0	0	0	0		17	0.000986308	0.0277494	0.47174		18	0.00104433	-0.0862331	-1.5522		18	0.00104433	-0.100807	-1.81453		18	0.00104433	-0.0829156	-1.49248		0	0	0	0		16	0.00092829	-0.0411626	-0.658602		17	0.000986308	-0.0839373	-1.42693		16	0.00092829	-0.0110686	-0.177098		18	0.00104433	-0.022553	-0.405954		17	0.000986308	-0.0328379	-0.558245		18	0.00104433	-0.0123209	-0.221776		18	0.00104433	-0.00140429	-0.0252773		18	0.00104433	-0.115917	-2.0865		18	0.00104433	-0.102675	-1.84814		18	0.00104433	-0.0648761	-1.16777
OMOP_4317972	Retinal tear	20	0.00116036	0.0203804	0.407607		20	0.00116036	-0.165231	-3.30462		18	0.00104433	-0.0812026	-1.46165		20	0.00116036	0.0143677	0.287353		20	0.00116036	0.112481	2.24962		0	0	0	0		20	0.00116036	-0.107966	-2.15931		20	0.00116036	-0.030375	-0.6075		16	0.00092829	-0.0152689	-0.244302		19	0.00110234	-0.201952	-3.83709		20	0.00116036	-0.0849073	-1.69815		20	0.00116036	0.0107687	0.215374		19	0.00110234	-0.0421887	-0.801585		16	0.00092829	0.00297837	0.0476538		20	0.00116036	-0.0329918	-0.659835		18	0.00104433	0.0525983	0.946769		20	0.00116036	-0.0503798	-1.0076		20	0.00116036	-0.0268262	-0.536524		20	0.00116036	-0.131713	-2.63425		19	0.00110234	-0.0551375	-1.04761		19	0.00110234	-0.0389099	-0.739289		20	0.00116036	-0.00121954	-0.0243909		20	0.00116036	-0.204491	-4.08981		20	0.00116036	-0.207409	-4.14818
OMOP_376208	Disorder of soft tissue	44	0.0025528	0.0492424	2.16666		44	0.0025528	-0.00636733	-0.280163		39	0.00226271	0.0247095	0.963672		43	0.00249478	0.0782754	3.36584		42	0.00243676	0.0825245	3.46603		17	0.000986308	0.115845	1.96937		43	0.00249478	-0.00419047	-0.18019		43	0.00249478	0.0479245	2.06075		41	0.00237874	0.093491	3.83313		42	0.00243676	0.155516	6.53166		37	0.00214667	0.116413	4.30727		44	0.0025528	0.0555636	2.4448		44	0.0025528	0.0640127	2.81656		33	0.0019146	0.101377	3.34543		38	0.00220469	-0.0173815	-0.660496		31	0.00179856	0.037045	1.14839		43	0.00249478	-0.0250572	-1.07746		44	0.0025528	-0.0162577	-0.71534		42	0.00243676	0.0735482	3.08902		39	0.00226271	0.0632442	2.46653		39	0.00226271	0.0984129	3.8381		44	0.0025528	0.0597184	2.62761		44	0.0025528	0.149044	6.55796		43	0.00249478	-0.00737932	-0.317311
OMOP_4090386	Patient awaiting investigation	45	0.00261081	0.0616903	2.77606		45	0.00261081	0.181606	8.17229		42	0.00243676	0.0353983	1.48673		45	0.00261081	0.0142891	0.643011		43	0.00249478	0.0308541	1.32673		0	0	0	0		44	0.0025528	0.10154	4.46777		44	0.0025528	0.0505183	2.22281		43	0.00249478	-0.0216319	-0.93017		42	0.00243676	0.016003	0.672127		42	0.00243676	0.00326818	0.137263		44	0.0025528	0.0467925	2.05887		43	0.00249478	0.0550919	2.36895		28	0.00162451	0.000827406	0.0231674		40	0.00232072	-0.0165277	-0.661106		36	0.00208865	0.0354538	1.27634		41	0.00237874	-0.0105274	-0.431623		45	0.00261081	-0.0319904	-1.43957		45	0.00261081	0.0719999	3.23999		43	0.00249478	-0.0794353	-3.41572		38	0.00220469	0.111532	4.2382		42	0.00243676	0.0331023	1.3903		43	0.00249478	-0.0300094	-1.2904		45	0.00261081	-0.00527884	-0.237548
OMOP_4297039	Soft silicone wound contact dressing with polyurethane foam film backing sterile and silicone adhesive border 10cm x 10cm	17	0.000986308	-0.0624054	-1.06089		18	0.00104433	-0.0594996	-1.07099		17	0.000986308	0.0175837	0.298923		18	0.00104433	-0.0223606	-0.40249		17	0.000986308	-0.0338701	-0.575792		0	0	0	0		18	0.00104433	-0.0567352	-1.02123		17	0.000986308	-0.0647715	-1.10112		0	0	0	0		17	0.000986308	-0.0365609	-0.621535		0	0	0	0		18	0.00104433	-0.0535753	-0.964355		18	0.00104433	-0.0286064	-0.514915		0	0	0	0		16	0.00092829	-0.041335	-0.661361		0	0	0	0		16	0.00092829	-0.0386774	-0.618838		18	0.00104433	-0.0426439	-0.767591		18	0.00104433	-0.0276141	-0.497054		18	0.00104433	0.0522703	0.940865		18	0.00104433	0.0158268	0.284882		17	0.000986308	-0.0572105	-0.972579		17	0.000986308	0.186774	3.17516		17	0.000986308	-0.11686	-1.98662
OMOP_196149	Acute appendicitis with generalized peritonitis	20	0.00116036	-0.0389795	-0.77959		20	0.00116036	0.0394449	0.788899		18	0.00104433	-0.00228509	-0.0411316		20	0.00116036	-0.0694928	-1.38986		20	0.00116036	-0.12478	-2.4956		0	0	0	0		20	0.00116036	0.0158406	0.316811		20	0.00116036	-0.119178	-2.38356		19	0.00110234	-0.105851	-2.01117		19	0.00110234	-0.0271094	-0.515078		18	0.00104433	0.067068	1.20722		20	0.00116036	-0.0803308	-1.60662		20	0.00116036	-0.0456981	-0.913962		17	0.000986308	-0.0833444	-1.41685		20	0.00116036	-0.0331221	-0.662442		18	0.00104433	-0.0748266	-1.34688		20	0.00116036	-0.0183844	-0.367689		20	0.00116036	-0.0402426	-0.804853		20	0.00116036	-0.023234	-0.46468		20	0.00116036	-0.041836	-0.836719		19	0.00110234	-0.0361743	-0.687311		20	0.00116036	-0.0680531	-1.36106		19	0.00110234	-0.129674	-2.4638		20	0.00116036	0.0797769	1.59554
OMOP_4174262	Polyneuropathy	20	0.00116036	-0.0674511	-1.34902		20	0.00116036	0.0271095	0.542189		17	0.000986308	0.0232669	0.395537		20	0.00116036	0.00517622	0.103524		18	0.00104433	0.018782	0.338075		0	0	0	0		20	0.00116036	0.00681739	0.136348		17	0.000986308	0.0377102	0.641074		19	0.00110234	-0.0149255	-0.283585		17	0.000986308	-0.142408	-2.42093		0	0	0	0		20	0.00116036	-0.0135366	-0.270733		20	0.00116036	0.00173411	0.0346821		0	0	0	0		17	0.000986308	-0.0391356	-0.665306		0	0	0	0		20	0.00116036	-0.0229897	-0.459793		20	0.00116036	0.0686048	1.3721		20	0.00116036	0.031027	0.62054		19	0.00110234	0.021943	0.416917		19	0.00110234	0.0459885	0.873782		20	0.00116036	-0.0103026	-0.206052		19	0.00110234	0.185077	3.51647		20	0.00116036	-0.0993255	-1.98651
OMOP_19009540	vitamin E	24	0.00139243	-0.0339033	-0.813679		24	0.00139243	-0.0683752	-1.641		21	0.00121838	-0.0647553	-1.35986		24	0.00139243	-0.0314126	-0.753901		24	0.00139243	-0.00210751	-0.0505802		0	0	0	0		24	0.00139243	-0.0585881	-1.40611		24	0.00139243	-0.02854	-0.684961		22	0.0012764	-0.0647583	-1.42468		24	0.00139243	-0.0567012	-1.36083		21	0.00121838	-0.0352565	-0.740387		24	0.00139243	-0.0517997	-1.24319		24	0.00139243	-0.0498726	-1.19694		0	0	0	0		22	0.0012764	-0.0302806	-0.666173		0	0	0	0		24	0.00139243	-0.0350103	-0.840248		24	0.00139243	0.0329916	0.791799		24	0.00139243	-0.0825905	-1.98217		21	0.00121838	0.0016526	0.0347045		22	0.0012764	-0.0731553	-1.60942		24	0.00139243	-0.0548603	-1.31665		24	0.00139243	-0.0821464	-1.97151		24	0.00139243	-0.0270075	-0.648181
OMOP_4098910	Tubal occlusion	32	0.00185658	-0.0568169	-1.81814		32	0.00185658	-0.11314	-3.62048		29	0.00168252	-0.0718185	-2.08274		32	0.00185658	-0.0635832	-2.03466		32	0.00185658	-0.0428494	-1.37118		0	0	0	0		32	0.00185658	-0.0398111	-1.27395		32	0.00185658	-0.0727267	-2.32726		31	0.00179856	-0.108397	-3.36032		31	0.00179856	0.0165574	0.513281		30	0.00174054	-0.0727677	-2.18303		32	0.00185658	-0.0393329	-1.25865		32	0.00185658	-0.0439333	-1.40587		27	0.00156649	-0.098191	-2.65116		31	0.00179856	-0.0215593	-0.668338		26	0.00150847	-0.0270251	-0.702653		31	0.00179856	-0.0102102	-0.316518		32	0.00185658	-0.073138	-2.34042		31	0.00179856	-0.051627	-1.60044		32	0.00185658	-0.0311202	-0.995847		30	0.00174054	-0.0786461	-2.35938		32	0.00185658	-0.0506605	-1.62113		32	0.00185658	-0.0452848	-1.44911		32	0.00185658	-0.0425254	-1.36081
OMOP_4084670	Non-urgent surgical admission	109	0.00632397	0.0236906	2.58227		109	0.00632397	0.0460375	5.01808		93	0.00539568	-0.00421412	-0.391913		108	0.00626595	0.0137169	1.48143		106	0.00614992	0.0221605	2.34901		46	0.00266883	-0.048509	-2.23141		109	0.00632397	0.0248907	2.71308		108	0.00626595	0.024033	2.59557		95	0.00551172	0.00306109	0.290803		105	0.0060919	-0.0483035	-5.07186		106	0.00614992	0.0240367	2.54789		108	0.00626595	0.00698948	0.754864		107	0.00620794	0.0157327	1.6834		84	0.00487352	0.0233552	1.96183		103	0.00597586	-0.00650097	-0.6696		93	0.00539568	0.0148865	1.38445		107	0.00620794	0.00296778	0.317552		109	0.00632397	-0.0568364	-6.19517		106	0.00614992	0.0110796	1.17444		103	0.00597586	-0.0175154	-1.80408		98	0.00568577	0.0550412	5.39404		109	0.00632397	0.00312493	0.340618		108	0.00626595	-0.0125879	-1.35949		104	0.00603388	-0.140615	-14.624
OMOP_444100	Mood disorder	20	0.00116036	0.00391041	0.0782083		20	0.00116036	-0.0126783	-0.253566		19	0.00110234	-0.031688	-0.602073		20	0.00116036	-0.049448	-0.988959		20	0.00116036	0.0119606	0.239211		0	0	0	0		20	0.00116036	0.0459345	0.918689		20	0.00116036	-0.0265463	-0.530927		18	0.00104433	-0.0458373	-0.825072		20	0.00116036	0.0855362	1.71072		19	0.00110234	-0.0384225	-0.730027		20	0.00116036	-0.00703106	-0.140621		20	0.00116036	0.0318592	0.637184		17	0.000986308	-0.0555891	-0.945014		20	0.00116036	-0.0335332	-0.670663		16	0.00092829	-0.0160879	-0.257406		20	0.00116036	-0.0254966	-0.509932		20	0.00116036	-0.0366126	-0.732252		20	0.00116036	0.00100391	0.0200781		20	0.00116036	0.0214482	0.428963		19	0.00110234	-0.0362585	-0.688911		20	0.00116036	0.00702059	0.140412		20	0.00116036	-0.0879387	-1.75877		16	0.00092829	0.600316	9.60506
OMOP_4031813	Repair of vaginal wall prolapse	31	0.00179856	-0.0827612	-2.5656		31	0.00179856	-0.102125	-3.16587		29	0.00168252	-0.0886868	-2.57192		31	0.00179856	-0.0359259	-1.1137		31	0.00179856	-0.0217031	-0.672795		16	0.00092829	0.018222	0.291552		31	0.00179856	-0.124523	-3.86022		31	0.00179856	-0.0506634	-1.57057		25	0.00145045	-0.0261973	-0.654932		31	0.00179856	-0.0277247	-0.859466		31	0.00179856	-0.0554777	-1.71981		31	0.00179856	-0.0514853	-1.59604		30	0.00174054	-0.0820829	-2.46249		22	0.0012764	-0.0339247	-0.746343		31	0.00179856	-0.0216582	-0.671405		22	0.0012764	-0.0157416	-0.346315		31	0.00179856	-0.0437213	-1.35536		31	0.00179856	-0.00107714	-0.0333914		30	0.00174054	-0.0933913	-2.80174		29	0.00168252	-0.013913	-0.403478		29	0.00168252	-0.0431557	-1.25152		31	0.00179856	-0.0870195	-2.69761		31	0.00179856	-0.0338611	-1.04969		31	0.00179856	-0.0765401	-2.37274
OMOP_443258	Mass in head or neck	55	0.003191	0.0341217	1.87669		55	0.003191	-0.069061	-3.79836		49	0.00284289	-0.0460257	-2.25526		53	0.00307496	-0.0552848	-2.9301		55	0.003191	-0.0283776	-1.56077		25	0.00145045	0.0264701	0.661752		55	0.003191	-0.0194034	-1.06719		55	0.003191	-0.0732628	-4.02945		46	0.00266883	-0.0222014	-1.02126		54	0.00313298	0.0148684	0.802893		54	0.00313298	-0.0768899	-4.15205		54	0.00313298	-0.0411649	-2.2229		55	0.003191	-0.0413629	-2.27496		44	0.0025528	-0.0557137	-2.4514		53	0.00307496	-0.0127548	-0.676003		40	0.00232072	-0.0166609	-0.666437		54	0.00313298	0.00498452	0.269164		55	0.003191	-0.170339	-9.36862		53	0.00307496	-0.054741	-2.90127		52	0.00301694	-0.0788282	-4.09907		49	0.00284289	-0.0662565	-3.24657		55	0.003191	-0.0666458	-3.66552		55	0.003191	-0.0822887	-4.52588		54	0.00313298	-0.120615	-6.51321
OMOP_4104565	Swelling of eyelid	22	0.0012764	-0.051095	-1.12409		22	0.0012764	-0.316779	-6.96914		20	0.00116036	-0.131024	-2.62048		22	0.0012764	-0.0855229	-1.8815		22	0.0012764	-0.0390921	-0.860027		0	0	0	0		22	0.0012764	-0.176573	-3.88462		22	0.0012764	-0.133558	-2.93827		19	0.00110234	-0.112766	-2.14255		22	0.0012764	-0.141609	-3.11541		21	0.00121838	0.028094	0.589974		22	0.0012764	-0.0912155	-2.00674		22	0.0012764	-0.0898446	-1.97658		16	0.00092829	-0.0638772	-1.02203		22	0.0012764	-0.0307464	-0.67642		16	0.00092829	-0.0611621	-0.978594		22	0.0012764	-0.028973	-0.637407		22	0.0012764	-0.217439	-4.78367		20	0.00116036	-0.201433	-4.02867		21	0.00121838	0.184244	3.86913		21	0.00121838	-0.131441	-2.76027		22	0.0012764	-0.131432	-2.89149		22	0.0012764	-0.0232386	-0.511248		22	0.0012764	-0.00715543	-0.157419
OMOP_44802344	Choose and book electronic referral letter sent	43	0.00249478	-0.0984243	-4.23225		43	0.00249478	0.0278083	1.19576		39	0.00226271	0.0312418	1.21843		42	0.00243676	-0.0202954	-0.852406		41	0.00237874	-0.0206454	-0.846463		22	0.0012764	-0.000996049	-0.0219131		43	0.00249478	0.0134053	0.576426		42	0.00243676	0.00641185	0.269298		37	0.00214667	0.0403887	1.49438		42	0.00243676	-0.124208	-5.21672		39	0.00226271	-0.0614038	-2.39475		43	0.00249478	0.0427597	1.83867		43	0.00249478	-0.00660044	-0.283819		30	0.00174054	0.00178803	0.0536408		41	0.00237874	-0.0165002	-0.676509		32	0.00185658	0.0215885	0.690833		43	0.00249478	-0.0243171	-1.04564		43	0.00249478	-0.0276082	-1.18715		41	0.00237874	0.00556877	0.228319		43	0.00249478	0.0167983	0.722325		38	0.00220469	0.0165437	0.62866		43	0.00249478	0.00994081	0.427455		40	0.00232072	0.115316	4.61263		42	0.00243676	0.0504677	2.11964
OMOP_442108	Benign neoplasm of cecum	20	0.00116036	0.00568683	0.113737		20	0.00116036	-0.0581339	-1.16268		16	0.00092829	-0.0764716	-1.22355		20	0.00116036	0.020564	0.41128		20	0.00116036	0.0891229	1.78246		0	0	0	0		20	0.00116036	-0.0184811	-0.369622		18	0.00104433	-0.00381303	-0.0686345		0	0	0	0		18	0.00104433	-0.0694575	-1.25023		17	0.000986308	-0.0946838	-1.60963		20	0.00116036	0.0252019	0.504038		19	0.00110234	0.00523026	0.099375		0	0	0	0		17	0.000986308	-0.0399793	-0.679649		0	0	0	0		19	0.00110234	-0.0471266	-0.895406		20	0.00116036	-0.020756	-0.415119		19	0.00110234	-0.0548795	-1.04271		20	0.00116036	-0.0193415	-0.386829		18	0.00104433	-0.017099	-0.307782		20	0.00116036	0.00548462	0.109692		19	0.00110234	-0.0669311	-1.27169		20	0.00116036	-0.17059	-3.4118
OMOP_4305080	Abnormal breathing	25	0.00145045	-0.0119662	-0.299156		25	0.00145045	-0.107034	-2.67584		23	0.00133442	-0.0214557	-0.493481		25	0.00145045	-0.0274216	-0.68554		25	0.00145045	0.0161446	0.403614		0	0	0	0		25	0.00145045	-0.0713777	-1.78444		23	0.00133442	-0.0628848	-1.44635		22	0.0012764	-0.0304737	-0.670421		22	0.0012764	0.0324428	0.713742		20	0.00116036	-0.0550714	-1.10143		24	0.00139243	-0.00966685	-0.232004		25	0.00145045	-0.0351126	-0.877814		0	0	0	0		19	0.00110234	-0.0358165	-0.680513		16	0.00092829	-0.00142618	-0.0228189		24	0.00139243	-0.0340253	-0.816608		25	0.00145045	0.000773385	0.0193346		23	0.00133442	-0.0345007	-0.793516		24	0.00139243	0.0569007	1.36562		22	0.0012764	-0.0355197	-0.781434		24	0.00139243	-0.0235584	-0.565402		24	0.00139243	-0.011958	-0.286991		25	0.00145045	0.0472563	1.18141
OMOP_4187850	Primary malignant neoplasm of breast upper outer quadrant	40	0.00232072	-0.0852276	-3.4091		40	0.00232072	0.0836661	3.34665		37	0.00214667	-0.0113264	-0.419078		40	0.00232072	-0.0240967	-0.963868		39	0.00226271	-0.0489082	-1.90742		27	0.00156649	-0.105764	-2.85564		40	0.00232072	-0.0141525	-0.5661		40	0.00232072	-0.0661749	-2.647		38	0.00220469	-0.0402132	-1.5281		39	0.00226271	-0.0458822	-1.7894		39	0.00226271	0.0322388	1.25731		39	0.00226271	-0.0449173	-1.75178		40	0.00232072	-0.00730517	-0.292207		36	0.00208865	0.00377792	0.136005		39	0.00226271	-0.0174827	-0.681824		32	0.00185658	-0.0319397	-1.02207		40	0.00232072	-0.0192829	-0.771315		40	0.00232072	-0.0108121	-0.432485		37	0.00214667	-0.021067	-0.77948		36	0.00208865	-0.0443419	-1.59631		36	0.00208865	0.0448924	1.61613		40	0.00232072	-0.0447534	-1.79014		40	0.00232072	0.00897674	0.359069		40	0.00232072	-0.116427	-4.65709
OMOP_4087905	Hormone replacement monitoring check done	26	0.00150847	-0.0346795	-0.901666		26	0.00150847	-0.0325516	-0.846341		23	0.00133442	-0.0131418	-0.302261		26	0.00150847	-0.0677312	-1.76101		25	0.00145045	-0.127018	-3.17544		0	0	0	0		26	0.00150847	-0.0376473	-0.97883		26	0.00150847	-0.010394	-0.270243		22	0.0012764	-0.0597381	-1.31424		26	0.00150847	0.0205059	0.533155		26	0.00150847	-0.0475994	-1.23758		26	0.00150847	-0.0442923	-1.1516		26	0.00150847	-0.0926707	-2.40944		21	0.00121838	-0.0848893	-1.78268		26	0.00150847	-0.0262916	-0.683583		23	0.00133442	-0.0650523	-1.4962		26	0.00150847	-0.00810135	-0.210635		26	0.00150847	-0.0753884	-1.9601		25	0.00145045	-0.00724438	-0.18111		26	0.00150847	0.0304767	0.792395		24	0.00139243	-0.0580102	-1.39225		26	0.00150847	-0.0781756	-2.03256		26	0.00150847	0.0385512	1.00233		26	0.00150847	0.0831619	2.16221
OMOP_4190331	Manipulation of fracture	47	0.00272685	-0.104863	-4.92858		47	0.00272685	-0.106867	-5.02275		47	0.00272685	-0.103467	-4.86296		47	0.00272685	-0.0417811	-1.96371		45	0.00261081	-0.137431	-6.18442		30	0.00174054	-0.237871	-7.13614		46	0.00266883	-0.0662628	-3.04809		47	0.00272685	-0.0736227	-3.46027		41	0.00237874	-0.0942832	-3.86561		46	0.00266883	-0.0493983	-2.27232		47	0.00272685	-0.154176	-7.24629		47	0.00272685	-0.060818	-2.85845		47	0.00272685	-0.0747008	-3.51094		42	0.00243676	-0.105752	-4.44159		45	0.00261081	-0.0152562	-0.686531		35	0.00203063	-0.0201297	-0.704539		47	0.00272685	-0.0102517	-0.481831		46	0.00266883	-0.120177	-5.52815		47	0.00272685	-0.114305	-5.37234		46	0.00266883	-0.161299	-7.41977		45	0.00261081	-0.101765	-4.57942		47	0.00272685	-0.064528	-3.03281		47	0.00272685	-0.167559	-7.87526		47	0.00272685	-0.0896727	-4.21462
OMOP_4116168	Ankle joint pain	17	0.000986308	-0.0503682	-0.856259		17	0.000986308	-0.0973186	-1.65442		0	0	0	0		17	0.000986308	-0.0145734	-0.247748		0	0	0	0		0	0	0	0		17	0.000986308	-0.0856624	-1.45626		17	0.000986308	-0.000865597	-0.0147151		0	0	0	0		17	0.000986308	-0.0754056	-1.2819		17	0.000986308	0.0174964	0.297439		17	0.000986308	0.0127429	0.216629		17	0.000986308	-0.0314865	-0.535271		0	0	0	0		17	0.000986308	-0.0405509	-0.689366		0	0	0	0		17	0.000986308	-0.0525962	-0.894136		17	0.000986308	-0.0507483	-0.862721		16	0.00092829	-0.0427422	-0.683875		16	0.00092829	0.0652935	1.0447		16	0.00092829	0.0212676	0.340282		17	0.000986308	-0.0139517	-0.237179		16	0.00092829	0.0391483	0.626372		16	0.00092829	-0.0356744	-0.57079
OMOP_437655	Undescended testicle	21	0.00121838	0.0682408	1.43306		21	0.00121838	-0.362626	-7.61515		21	0.00121838	-0.166893	-3.50475		21	0.00121838	-0.112865	-2.37017		21	0.00121838	0.0436696	0.917063		0	0	0	0		21	0.00121838	-0.155086	-3.25681		21	0.00121838	-0.105257	-2.21039		20	0.00116036	-0.127466	-2.54933		21	0.00121838	-0.136878	-2.87443		18	0.00104433	-0.00297933	-0.0536279		21	0.00121838	-0.0761166	-1.59845		21	0.00121838	-0.0915108	-1.92173		0	0	0	0		19	0.00110234	-0.0362868	-0.689449		19	0.00110234	-0.0658478	-1.25111		19	0.00110234	-0.0337685	-0.641602		21	0.00121838	-0.22156	-4.65276		21	0.00121838	-0.216575	-4.54808		21	0.00121838	0.105106	2.20722		20	0.00116036	-0.157168	-3.14337		21	0.00121838	-0.1259	-2.6439		21	0.00121838	-0.332136	-6.97486		21	0.00121838	0.10157	2.13298
OMOP_4141713	Referral to Accident and Emergency doctor	31	0.00179856	-0.0108227	-0.335505		31	0.00179856	-0.132612	-4.11098		29	0.00168252	-0.101048	-2.93039		31	0.00179856	-0.0456486	-1.41511		30	0.00174054	-0.0353962	-1.06189		17	0.000986308	-0.0536726	-0.912434		31	0.00179856	-0.0819417	-2.54019		31	0.00179856	-0.0962486	-2.98371		26	0.00150847	-0.129722	-3.37277		31	0.00179856	-0.0350064	-1.0852		28	0.00162451	0.000238496	0.0066779		31	0.00179856	-0.0696283	-2.15848		31	0.00179856	-0.0734953	-2.27835		19	0.00110234	-0.0845335	-1.60614		29	0.00168252	-0.0238765	-0.692419		25	0.00145045	-0.0476299	-1.19075		30	0.00174054	-0.0163512	-0.490535		31	0.00179856	-0.0966594	-2.99644		31	0.00179856	-0.105643	-3.27493		30	0.00174054	-0.0813228	-2.43968		31	0.00179856	-0.0842285	-2.61108		30	0.00174054	-0.0783521	-2.35056		31	0.00179856	-0.119767	-3.71277		31	0.00179856	-0.221086	-6.85367
OMOP_4140725	Foot joint operations	30	0.00174054	-0.0900525	-2.70157		30	0.00174054	-0.0633867	-1.9016		28	0.00162451	0.0616771	1.72696		30	0.00174054	0.0185096	0.555288		30	0.00174054	0.0570527	1.71158		19	0.00110234	0.0341322	0.648512		30	0.00174054	-0.0656779	-1.97034		30	0.00174054	-0.0179306	-0.537918		26	0.00150847	0.0478018	1.24285		30	0.00174054	-0.165357	-4.9607		29	0.00168252	0.0999191	2.89765		30	0.00174054	0.019094	0.572821		29	0.00168252	0.000281536	0.00816454		19	0.00110234	0.0586551	1.11445		28	0.00162451	-0.0247474	-0.692927		25	0.00145045	0.025986	0.649649		29	0.00168252	-0.0313059	-0.907871		30	0.00174054	0.0361461	1.08438		28	0.00162451	-0.0602717	-1.68761		29	0.00168252	0.0272709	0.790857		27	0.00156649	-0.00377814	-0.10201		29	0.00168252	0.0195007	0.56552		25	0.00145045	0.148031	3.70078		30	0.00174054	-0.0789309	-2.36793
OMOP_4213387	Breech extraction	17	0.000986308	-0.0929652	-1.58041		17	0.000986308	-0.147669	-2.51038		0	0	0	0		17	0.000986308	-0.0469995	-0.798992		17	0.000986308	-0.0022592	-0.0384064		0	0	0	0		17	0.000986308	-0.100374	-1.70635		17	0.000986308	-0.0999564	-1.69926		0	0	0	0		17	0.000986308	-0.148835	-2.5302		0	0	0	0		17	0.000986308	-0.0191883	-0.326202		17	0.000986308	-0.0584073	-0.992924		0	0	0	0		17	0.000986308	-0.04079	-0.693431		0	0	0	0		17	0.000986308	-0.0557515	-0.947775		17	0.000986308	-0.0980834	-1.66742		17	0.000986308	-0.122458	-2.08179		16	0.00092829	-0.00578847	-0.0926154		0	0	0	0		17	0.000986308	-0.0689076	-1.17143		17	0.000986308	-0.0276735	-0.470449		17	0.000986308	-0.138652	-2.35708
OMOP_4321075	Osteochondritis	22	0.0012764	0.0352502	0.775505		22	0.0012764	-0.0714096	-1.57101		21	0.00121838	-0.0257827	-0.541436		22	0.0012764	-0.0290396	-0.638871		21	0.00121838	0.00749516	0.157398		0	0	0	0		22	0.0012764	-0.0409096	-0.90001		21	0.00121838	-0.0872435	-1.83211		21	0.00121838	-0.0434137	-0.911687		22	0.0012764	-0.0558258	-1.22817		22	0.0012764	0.0816075	1.79537		21	0.00121838	-0.0828257	-1.73934		22	0.0012764	-0.00129551	-0.0285011		20	0.00116036	-0.0019551	-0.0391019		22	0.0012764	-0.0315491	-0.694081		19	0.00110234	-0.0478504	-0.909159		22	0.0012764	-0.0154888	-0.340754		22	0.0012764	-0.0939086	-2.06599		22	0.0012764	-0.0711115	-1.56445		21	0.00121838	-0.034239	-0.719019		20	0.00116036	0.0220689	0.441379		22	0.0012764	-0.0746786	-1.64293		22	0.0012764	-0.00484369	-0.106561		21	0.00121838	-0.185609	-3.89778
OMOP_4085792	Patient walked out	22	0.0012764	-0.0241516	-0.531335		22	0.0012764	-0.0427302	-0.940065		20	0.00116036	-0.0224688	-0.449377		22	0.0012764	-0.0490613	-1.07935		21	0.00121838	-0.0574535	-1.20652		0	0	0	0		22	0.0012764	-0.0664623	-1.46217		22	0.0012764	0.0235287	0.517632		18	0.00104433	-0.0438336	-0.789005		21	0.00121838	-0.100855	-2.11796		20	0.00116036	-0.0154082	-0.308164		22	0.0012764	-0.0564614	-1.24215		22	0.0012764	-0.079614	-1.75151		19	0.00110234	-0.0071212	-0.135303		21	0.00121838	-0.0331376	-0.695889		18	0.00104433	-0.0584552	-1.05219		22	0.0012764	-0.0333069	-0.732751		22	0.0012764	0.0461235	1.01472		21	0.00121838	-0.0534933	-1.12336		18	0.00104433	0.0913252	1.64385		20	0.00116036	-0.0356937	-0.713875		21	0.00121838	-0.0777007	-1.63171		21	0.00121838	-0.0630305	-1.32364		21	0.00121838	0.152723	3.20719
OMOP_4146111	Acute mucopurulent conjunctivitis	18	0.00104433	-0.0354249	-0.637648		18	0.00104433	0.0705598	1.27008		17	0.000986308	0.0237524	0.403791		18	0.00104433	-6.2014e-05	-0.00111625		18	0.00104433	0.00394082	0.0709347		0	0	0	0		18	0.00104433	0.058303	1.04945		18	0.00104433	-0.00439665	-0.0791397		17	0.000986308	-0.0178278	-0.303073		16	0.00092829	-0.000193784	-0.00310054		18	0.00104433	-0.155031	-2.79055		18	0.00104433	0.0503004	0.905407		18	0.00104433	0.0302401	0.544321		0	0	0	0		18	0.00104433	-0.0388649	-0.699569		0	0	0	0		18	0.00104433	-0.0423567	-0.76242		18	0.00104433	0.00362729	0.0652913		17	0.000986308	0.0463422	0.787818		17	0.000986308	-0.0204662	-0.347925		17	0.000986308	0.0595889	1.01301		18	0.00104433	0.0425557	0.766003		18	0.00104433	-0.0324891	-0.584804		18	0.00104433	0.0160946	0.289703
OMOP_4017168	Yearly observation of borderline hypertension	32	0.00185658	-0.0650979	-2.08313		32	0.00185658	-0.161041	-5.15332		31	0.00179856	-0.0394216	-1.22207		32	0.00185658	0.0384308	1.22979		32	0.00185658	0.0891453	2.85265		24	0.00139243	0.0412406	0.989774		32	0.00185658	-0.125786	-4.02516		32	0.00185658	-0.00550414	-0.176132		26	0.00150847	0.0857588	2.22973		31	0.00179856	-0.191064	-5.92298		31	0.00179856	0.0108963	0.337786		31	0.00179856	0.0263447	0.816685		31	0.00179856	-0.0388108	-1.20314		0	0	0	0		30	0.00174054	-0.0233694	-0.701081		25	0.00145045	0.0541368	1.35342		32	0.00185658	-0.0612402	-1.95969		32	0.00185658	0.0450172	1.44055		29	0.00168252	-0.0928568	-2.69285		29	0.00168252	-0.0233359	-0.676741		30	0.00174054	-0.0357148	-1.07144		32	0.00185658	0.0252766	0.808851		32	0.00185658	-0.105214	-3.36684		32	0.00185658	-0.174085	-5.57071
OMOP_77646	Disorder of bone and articular cartilage	17	0.000986308	-0.0731836	-1.24412		17	0.000986308	-0.118248	-2.01022		16	0.00092829	-0.0176919	-0.28307		17	0.000986308	-0.0714338	-1.21437		17	0.000986308	-0.0838048	-1.42468		0	0	0	0		17	0.000986308	-0.110138	-1.87234		16	0.00092829	-0.0754343	-1.20695		16	0.00092829	-0.0510991	-0.817586		16	0.00092829	-0.156846	-2.50954		17	0.000986308	-0.0611109	-1.03889		17	0.000986308	-0.0487627	-0.828966		17	0.000986308	-0.119014	-2.02324		0	0	0	0		17	0.000986308	-0.0412447	-0.701159		0	0	0	0		17	0.000986308	-0.0443602	-0.754124		17	0.000986308	-0.0205972	-0.350152		0	0	0	0		16	0.00092829	-0.0865102	-1.38416		17	0.000986308	-0.118239	-2.01006		17	0.000986308	-0.050638	-0.860846		17	0.000986308	-0.0969345	-1.64789		17	0.000986308	-0.154223	-2.62179
OMOP_4152504	C/O - feeling unhappy	33	0.0019146	-0.000405942	-0.0133961		33	0.0019146	0.114638	3.78307		26	0.00150847	-0.0109473	-0.284629		33	0.0019146	-0.0145211	-0.479195		33	0.0019146	-0.0483108	-1.59426		16	0.00092829	-0.097261	-1.55618		33	0.0019146	0.00737072	0.243234		33	0.0019146	0.0157188	0.518719		29	0.00168252	-0.0144586	-0.419301		32	0.00185658	-0.0134606	-0.43074		29	0.00168252	-0.0998834	-2.89662		32	0.00185658	-0.0506306	-1.62018		33	0.0019146	-0.031866	-1.05158		26	0.00150847	-0.0418644	-1.08847		27	0.00156649	-0.0260157	-0.702425		28	0.00162451	-0.0163658	-0.458244		30	0.00174054	-0.0180113	-0.540338		33	0.0019146	0.0546538	1.80358		33	0.0019146	0.00762561	0.251645		31	0.00179856	-0.0263921	-0.818157		29	0.00168252	0.0367048	1.06444		33	0.0019146	-0.0318454	-1.0509		33	0.0019146	0.0544158	1.79572		30	0.00174054	-0.0668657	-2.00597
OMOP_4309371	Occupational therapy	24	0.00139243	-0.0166826	-0.400382		24	0.00139243	0.0704655	1.69117		20	0.00116036	0.0102758	0.205517		24	0.00139243	-0.00969974	-0.232794		24	0.00139243	-0.0260729	-0.62575		0	0	0	0		24	0.00139243	0.0199175	0.478019		21	0.00121838	0.0967524	2.0318		22	0.0012764	-0.000892717	-0.0196398		23	0.00133442	0.00338646	0.0778886		21	0.00121838	-0.0424792	-0.892064		23	0.00133442	-0.0390064	-0.897147		23	0.00133442	-0.0255783	-0.588301		0	0	0	0		20	0.00116036	-0.0352778	-0.705555		19	0.00110234	-0.0446952	-0.849209		23	0.00133442	-0.0206926	-0.475931		24	0.00139243	0.158869	3.81286		22	0.0012764	0.0450958	0.992107		24	0.00139243	0.00266335	0.0639205		21	0.00121838	0.0260634	0.547332		24	0.00139243	-0.0250655	-0.601571		23	0.00133442	0.0425136	0.977814		24	0.00139243	0.00370048	0.0888116
OMOP_44793536	Brief intervention for physical activity completed	18	0.00104433	-0.0432498	-0.778496		18	0.00104433	-0.0134172	-0.24151		16	0.00092829	-0.0464854	-0.743766		18	0.00104433	-0.0356597	-0.641875		18	0.00104433	-0.0494059	-0.889306		0	0	0	0		18	0.00104433	0.0049039	0.0882701		17	0.000986308	-0.0267695	-0.455082		17	0.000986308	-0.0285961	-0.486134		18	0.00104433	-0.0567757	-1.02196		17	0.000986308	-0.217203	-3.69244		17	0.000986308	-0.0274753	-0.467081		18	0.00104433	-0.0363581	-0.654445		0	0	0	0		18	0.00104433	-0.0392013	-0.705623		17	0.000986308	0.00486707	0.0827403		18	0.00104433	-0.0439018	-0.790232		18	0.00104433	0.0493059	0.887505		18	0.00104433	-0.0379186	-0.682535		18	0.00104433	-0.135988	-2.44779		16	0.00092829	-0.0312817	-0.500508		17	0.000986308	-0.0144728	-0.246037		18	0.00104433	-0.108301	-1.94941		18	0.00104433	0.0637942	1.1483
OMOP_910232	cyclopentolate	17	0.000986308	-0.0654503	-1.11266		17	0.000986308	-0.0237219	-0.403272		17	0.000986308	0.0341336	0.580272		17	0.000986308	-0.0193195	-0.328432		17	0.000986308	-0.040078	-0.681326		0	0	0	0		17	0.000986308	-0.0602669	-1.02454		17	0.000986308	-0.00115238	-0.0195904		0	0	0	0		16	0.00092829	-0.0815791	-1.30526		0	0	0	0		17	0.000986308	-0.0117947	-0.200509		16	0.00092829	-0.0215734	-0.345174		0	0	0	0		16	0.00092829	-0.0442497	-0.707995		0	0	0	0		16	0.00092829	-0.0285017	-0.456027		17	0.000986308	-0.158017	-2.68629		16	0.00092829	-0.00401323	-0.0642116		17	0.000986308	0.196413	3.33902		17	0.000986308	-0.0193561	-0.329053		17	0.000986308	-0.00959121	-0.163051		16	0.00092829	0.219614	3.51382		17	0.000986308	-0.0167879	-0.285394
OMOP_4084967	Penile candidiasis	22	0.0012764	-0.00844504	-0.185791		22	0.0012764	-0.301526	-6.63357		22	0.0012764	-0.191709	-4.21759		22	0.0012764	-0.204943	-4.50874		22	0.0012764	-0.176381	-3.88039		0	0	0	0		22	0.0012764	-0.177382	-3.90241		22	0.0012764	-0.157759	-3.47069		18	0.00104433	-0.280857	-5.05542		22	0.0012764	-0.202018	-4.4444		20	0.00116036	0.0218958	0.437915		22	0.0012764	-0.232662	-5.11857		22	0.0012764	-0.207605	-4.5673		17	0.000986308	-0.146038	-2.48264		20	0.00116036	-0.0354033	-0.708065		18	0.00104433	-0.203736	-3.66725		21	0.00121838	-0.0269588	-0.566134		21	0.00121838	-0.119163	-2.50243		21	0.00121838	-0.232947	-4.89189		22	0.0012764	-0.0873425	-1.92154		19	0.00110234	-0.153695	-2.92021		22	0.0012764	-0.272812	-6.00187		19	0.00110234	-0.297123	-5.64534		22	0.0012764	-0.032893	-0.723647
OMOP_4017316	Initial diabetic assessment	57	0.00330703	0.103279	5.88689		57	0.00330703	0.11976	6.82633		52	0.00301694	0.0430499	2.2386		56	0.00324901	0.0214693	1.20228		55	0.003191	0.0338181	1.86		29	0.00168252	0.0203235	0.589382		57	0.00330703	0.0528228	3.0109		55	0.003191	0.0641521	3.52837		51	0.00295892	0.0369627	1.8851		55	0.003191	0.0413908	2.27649		0	0	0	0		57	0.00330703	0.0129083	0.735773		55	0.003191	0.0233616	1.28489		28	0.00162451	0.0696689	1.95073		49	0.00284289	-0.0144762	-0.709332		42	0.00243676	-0.0133948	-0.562581		55	0.003191	0.00400297	0.220164		57	0.00330703	0.0484482	2.76155		56	0.00324901	0.0760461	4.25858		54	0.00313298	0.0786926	4.2494		56	0.00324901	0.0669653	3.75006		57	0.00330703	0.0270274	1.54056		56	0.00324901	-0.0656719	-3.67763		57	0.00330703	0.0189732	1.08147
OMOP_4017317	Understands diet - diabetes	57	0.00330703	-0.052594	-2.99786		57	0.00330703	-0.0639939	-3.64765		48	0.00278487	-0.0347539	-1.66819		57	0.00330703	-0.0304113	-1.73344		56	0.00324901	-0.0275974	-1.54545		26	0.00150847	0.0131437	0.341736		55	0.003191	-0.0380038	-2.09021		56	0.00324901	-0.0381165	-2.13453		43	0.00249478	-0.0613081	-2.63625		57	0.00330703	-0.0455805	-2.59809		0	0	0	0		57	0.00330703	-0.0334014	-1.90388		57	0.00330703	-0.028729	-1.63755		22	0.0012764	-0.0281651	-0.619632		44	0.0025528	-0.0162141	-0.713421		43	0.00249478	-0.0353586	-1.52042		50	0.00290091	-0.0208421	-1.04211		57	0.00330703	-0.0486317	-2.77201		55	0.003191	-0.0528646	-2.90755		56	0.00324901	0.0527321	2.953		55	0.003191	-0.0149291	-0.821101		57	0.00330703	-0.0548236	-3.12495		57	0.00330703	-0.0237946	-1.35629		56	0.00324901	0.0131026	0.733747
OMOP_4149990	Nasal discharge present	22	0.0012764	-0.0802335	-1.76514		22	0.0012764	-0.0240104	-0.528228		21	0.00121838	0.0556154	1.16792		22	0.0012764	-0.0670818	-1.4758		22	0.0012764	-0.0828888	-1.82355		0	0	0	0		22	0.0012764	-0.0768694	-1.69113		21	0.00121838	-0.0148676	-0.31222		20	0.00116036	-0.0460953	-0.921906		20	0.00116036	-0.0876819	-1.75364		20	0.00116036	-0.0273592	-0.547185		22	0.0012764	-0.0272111	-0.598645		22	0.0012764	-0.0934491	-2.05588		0	0	0	0		20	0.00116036	-0.0357325	-0.71465		18	0.00104433	-0.0462483	-0.832469		21	0.00121838	-0.0322351	-0.676937		22	0.0012764	0.0428598	0.942915		20	0.00116036	-0.0193417	-0.386834		21	0.00121838	-0.01998	-0.41958		20	0.00116036	-0.0525845	-1.05169		22	0.0012764	-0.0624375	-1.37362		22	0.0012764	0.0341886	0.75215		21	0.00121838	0.000894864	0.0187921
OMOP_4110965	Harvest of bone graft from iliac crest	29	0.00168252	0.0614074	1.78081		29	0.00168252	-0.00341755	-0.0991088		27	0.00156649	-0.00694864	-0.187613		29	0.00168252	-0.0208094	-0.603472		29	0.00168252	-0.0437967	-1.27011		0	0	0	0		29	0.00168252	0.0271195	0.786465		29	0.00168252	-0.0192261	-0.557556		26	0.00150847	-0.000241636	-0.00628254		28	0.00162451	0.156194	4.37342		29	0.00168252	-0.0409895	-1.1887		29	0.00168252	-0.0468049	-1.35734		29	0.00168252	0.0057417	0.166509		17	0.000986308	-0.0691658	-1.17582		27	0.00156649	-0.0265453	-0.716722		23	0.00133442	-0.0252145	-0.579935		28	0.00162451	0.00344568	0.096479		29	0.00168252	-0.0413198	-1.19828		28	0.00162451	0.0293094	0.820665		25	0.00145045	0.00547363	0.136841		26	0.00150847	-0.0101287	-0.263347		29	0.00168252	-0.0406198	-1.17798		29	0.00168252	0.110468	3.20357		29	0.00168252	0.0736125	2.13476
OMOP_4155468	Mild asthma	31	0.00179856	-0.0724546	-2.24609		31	0.00179856	-0.186437	-5.77956		30	0.00174054	-0.0687816	-2.06345		31	0.00179856	-0.027602	-0.855661		29	0.00168252	0.0472164	1.36928		21	0.00121838	0.100697	2.11463		31	0.00179856	-0.0953983	-2.95735		30	0.00174054	-0.0712957	-2.13887		28	0.00162451	-0.0237918	-0.666171		28	0.00162451	-0.0175618	-0.49173		29	0.00168252	-0.090254	-2.61737		30	0.00174054	0.020472	0.61416		29	0.00168252	-0.0326316	-0.946315		20	0.00116036	-0.0160793	-0.321586		28	0.00162451	-0.0256998	-0.719594		23	0.00133442	0.0184628	0.424643		29	0.00168252	-0.0440202	-1.27659		31	0.00179856	-0.0932296	-2.89012		29	0.00168252	-0.0766921	-2.22407		28	0.00162451	0.0574308	1.60806		29	0.00168252	-0.0403049	-1.16884		31	0.00179856	-0.0351124	-1.08848		31	0.00179856	0.0366935	1.1375		29	0.00168252	0.0622286	1.80463
OMOP_904501	travoprost	20	0.00116036	0.0361589	0.723179		20	0.00116036	0.07566	1.5132		17	0.000986308	0.0872641	1.48349		20	0.00116036	0.0847765	1.69553		20	0.00116036	0.0750441	1.50088		0	0	0	0		20	0.00116036	-0.0474065	-0.94813		20	0.00116036	0.101347	2.02695		17	0.000986308	0.0802766	1.3647		20	0.00116036	0.0830574	1.66115		18	0.00104433	0.114052	2.05294		20	0.00116036	0.0352255	0.704511		20	0.00116036	0.0366853	0.733706		0	0	0	0		20	0.00116036	-0.0359905	-0.719811		18	0.00104433	0.039224	0.706032		20	0.00116036	-0.0427713	-0.855425		20	0.00116036	0.0621102	1.2422		20	0.00116036	0.0094978	0.189956		19	0.00110234	-0.139492	-2.65035		20	0.00116036	0.0295698	0.591396		20	0.00116036	0.0842025	1.68405		20	0.00116036	-0.098493	-1.96986		20	0.00116036	-0.0606148	-1.2123
OMOP_78474	Hypertrophy of breast	29	0.00168252	-0.0286196	-0.829969		29	0.00168252	-0.227565	-6.59939		27	0.00156649	-0.0516669	-1.39501		29	0.00168252	-0.0532975	-1.54563		29	0.00168252	-0.0362664	-1.05172		0	0	0	0		29	0.00168252	-0.129938	-3.76822		29	0.00168252	-0.108768	-3.15427		28	0.00162451	-0.0535882	-1.50047		29	0.00168252	-0.0330405	-0.958174		27	0.00156649	-0.00319598	-0.0862915		29	0.00168252	-0.0380227	-1.10266		29	0.00168252	-0.0724715	-2.10167		22	0.0012764	-0.0267467	-0.588428		29	0.00168252	-0.0248304	-0.72008		25	0.00145045	-0.040649	-1.01623		29	0.00168252	-0.0346766	-1.00562		28	0.00162451	-0.128896	-3.60908		28	0.00162451	-0.110255	-3.08715		28	0.00162451	0.0560615	1.56972		26	0.00150847	-0.0946677	-2.46136		29	0.00168252	-0.0791215	-2.29452		28	0.00162451	0.0202242	0.566279		29	0.00168252	0.0320011	0.928032
OMOP_201518	Primary malignant neoplasm of lower limb	20	0.00116036	-2.2987e-05	-0.000459739		20	0.00116036	-0.0398194	-0.796388		20	0.00116036	-0.0873762	-1.74752		20	0.00116036	-0.00294388	-0.0588776		20	0.00116036	0.0540864	1.08173		16	0.00092829	-0.0275839	-0.441342		20	0.00116036	-0.0593929	-1.18786		20	0.00116036	-0.00114334	-0.0228668		19	0.00110234	-0.049718	-0.944643		20	0.00116036	-0.0813221	-1.62644		20	0.00116036	-0.131385	-2.62769		20	0.00116036	-0.00371066	-0.0742133		20	0.00116036	-0.0311259	-0.622517		18	0.00104433	-0.035433	-0.637794		19	0.00110234	-0.0379448	-0.72095		0	0	0	0		19	0.00110234	-0.0438475	-0.833103		20	0.00116036	-0.0287374	-0.574749		20	0.00116036	-0.0599011	-1.19802		20	0.00116036	0.210753	4.21506		20	0.00116036	6.00268e-05	0.00120054		19	0.00110234	-0.0323842	-0.615299		19	0.00110234	0.0801069	1.52203		20	0.00116036	-0.230554	-4.61109
OMOP_4067356	Operation on frontal sinus	17	0.000986308	-0.0948533	-1.61251		17	0.000986308	0.00658305	0.111912		0	0	0	0		17	0.000986308	-0.0896361	-1.52381		17	0.000986308	-0.103537	-1.76013		0	0	0	0		17	0.000986308	-0.0312141	-0.53064		17	0.000986308	-0.0326528	-0.555097		0	0	0	0		17	0.000986308	-0.0494076	-0.839929		17	0.000986308	-0.17405	-2.95885		17	0.000986308	-0.0451591	-0.767705		17	0.000986308	-0.0944123	-1.60501		0	0	0	0		17	0.000986308	-0.0425653	-0.723609		0	0	0	0		17	0.000986308	-0.0568791	-0.966946		17	0.000986308	0.0151079	0.256834		17	0.000986308	-0.00848929	-0.144318		17	0.000986308	-0.0727132	-1.23612		0	0	0	0		17	0.000986308	-0.0577	-0.980901		17	0.000986308	-0.0419349	-0.712893		17	0.000986308	0.0235618	0.40055
OMOP_4276582	Hemoglobin A1C - diabetic control finding	39	0.00226271	-0.00553442	-0.215842		38	0.00220469	-0.0176231	-0.669677		32	0.00185658	-0.00597596	-0.191231		39	0.00226271	-0.0418062	-1.63044		39	0.00226271	-0.0537884	-2.09775		18	0.00104433	0.0307356	0.55324		39	0.00226271	-0.0455917	-1.77808		38	0.00220469	-0.0502636	-1.91002		30	0.00174054	-0.0318896	-0.956689		39	0.00226271	-0.00245434	-0.0957191		0	0	0	0		39	0.00226271	-0.0666191	-2.59815		38	0.00220469	-0.0414701	-1.57586		0	0	0	0		36	0.00208865	-0.020252	-0.729072		30	0.00174054	-0.0618866	-1.8566		36	0.00208865	-0.0132916	-0.478496		39	0.00226271	0.00335247	0.130746		39	0.00226271	-0.0141444	-0.551632		36	0.00208865	0.0187655	0.675558		35	0.00203063	-0.00180865	-0.0633027		39	0.00226271	-0.0673833	-2.62795		39	0.00226271	0.0295038	1.15065		38	0.00220469	-0.0331807	-1.26087
OMOP_40213231	tetanus immune globulin	21	0.00121838	-0.0884851	-1.85819		21	0.00121838	0.00521754	0.109568		18	0.00104433	0.0245002	0.441003		21	0.00121838	-0.0660122	-1.38626		21	0.00121838	-0.0283249	-0.594823		0	0	0	0		21	0.00121838	0.011462	0.240702		21	0.00121838	-0.0211174	-0.443465		21	0.00121838	-0.0690043	-1.44909		21	0.00121838	-0.0763405	-1.60315		21	0.00121838	-0.108186	-2.27192		21	0.00121838	-0.0254546	-0.534546		21	0.00121838	-0.036179	-0.759758		17	0.000986308	-0.0794873	-1.35128		20	0.00116036	-0.0366791	-0.733581		18	0.00104433	-0.017194	-0.309492		21	0.00121838	-0.0414783	-0.871044		21	0.00121838	0.0605912	1.27241		20	0.00116036	0.0161511	0.323022		20	0.00116036	-0.098636	-1.97272		19	0.00110234	-0.0201414	-0.382687		21	0.00121838	-0.0124426	-0.261295		20	0.00116036	-0.0185305	-0.370609		21	0.00121838	0.0143925	0.302243
OMOP_4012174	Fibroma	17	0.000986308	-0.0920546	-1.56493		17	0.000986308	-0.0936959	-1.59283		16	0.00092829	-0.110209	-1.76335		17	0.000986308	-0.0726404	-1.23489		17	0.000986308	-0.0629728	-1.07054		0	0	0	0		17	0.000986308	-0.0848026	-1.44164		17	0.000986308	-0.108035	-1.8366		0	0	0	0		17	0.000986308	-0.113165	-1.92381		16	0.00092829	-0.076435	-1.22296		17	0.000986308	-0.0728402	-1.23828		17	0.000986308	-0.101378	-1.72343		0	0	0	0		17	0.000986308	-0.0431631	-0.733773		0	0	0	0		17	0.000986308	-0.0448028	-0.761647		17	0.000986308	-0.133511	-2.26968		16	0.00092829	-0.115719	-1.85151		17	0.000986308	0.00150817	0.0256389		16	0.00092829	-0.0997195	-1.59551		17	0.000986308	-0.119485	-2.03125		17	0.000986308	-0.166633	-2.83277		17	0.000986308	-0.119166	-2.02582
OMOP_4052932	European origin	60	0.00348109	0.0267853	1.60712		60	0.00348109	0.0712437	4.27462		58	0.00336505	-0.00774801	-0.449384		60	0.00348109	0.00463694	0.278217		59	0.00342307	0.0203314	1.19955		37	0.00214667	-0.0885693	-3.27707		60	0.00348109	0.0697465	4.18479		60	0.00348109	0.062128	3.72768		54	0.00313298	-0.0218327	-1.17896		60	0.00348109	0.0781392	4.68835		55	0.003191	-0.111329	-6.12308		60	0.00348109	0.0114695	0.68817		60	0.00348109	0.0475262	2.85157		42	0.00243676	-0.0353511	-1.48475		58	0.00336505	-0.012736	-0.73869		48	0.00278487	0.0198292	0.951801		59	0.00342307	-0.00200814	-0.11848		60	0.00348109	0.0766441	4.59865		57	0.00330703	0.0401315	2.28749		53	0.00307496	-0.0195177	-1.03444		57	0.00330703	0.0427142	2.43471		60	0.00348109	0.0464334	2.78601		60	0.00348109	-0.0703136	-4.21881		59	0.00342307	0.196206	11.5761
OMOP_4278672	Fracture of forearm	48	0.00278487	0.0554	2.6592		48	0.00278487	0.0835779	4.01174		47	0.00272685	0.00842553	0.396		48	0.00278487	-0.00180837	-0.0868015		47	0.00272685	0.00998322	0.469212		28	0.00162451	-0.00054905	-0.0153734		48	0.00278487	0.0210038	1.00818		47	0.00272685	0.0557948	2.62236		46	0.00266883	-0.00627623	-0.288707		47	0.00272685	0.0410569	1.92968		46	0.00266883	-0.0705318	-3.24446		48	0.00278487	-0.00680799	-0.326783		48	0.00278487	0.000408113	0.0195894		41	0.00237874	0.00927788	0.380393		47	0.00272685	-0.0157279	-0.739212		34	0.00197262	-0.00870094	-0.295832		48	0.00278487	-0.00679712	-0.326262		48	0.00278487	0.0673896	3.2347		46	0.00266883	0.0318268	1.46403		47	0.00272685	0.0510274	2.39829		46	0.00266883	0.0396904	1.82576		48	0.00278487	0.00174868	0.0839365		48	0.00278487	-0.0280014	-1.34407		48	0.00278487	0.154558	7.41876
OMOP_4059361	Cervical smear: repeat 1 month	19	0.00110234	0.0437249	0.830773		19	0.00110234	-0.024377	-0.463162		16	0.00092829	-0.0922338	-1.47574		19	0.00110234	-0.0436017	-0.828433		19	0.00110234	0.0194328	0.369223		0	0	0	0		19	0.00110234	-0.0699316	-1.3287		19	0.00110234	-0.0434291	-0.825154		17	0.000986308	-0.0567218	-0.96427		19	0.00110234	-0.0470151	-0.893288		18	0.00104433	-0.211352	-3.80434		19	0.00110234	-0.0749264	-1.4236		19	0.00110234	-0.0454825	-0.864167		17	0.000986308	-0.0741182	-1.26001		18	0.00104433	-0.0411879	-0.741382		0	0	0	0		19	0.00110234	-0.0208854	-0.396822		19	0.00110234	-0.00854838	-0.162419		19	0.00110234	-0.0552337	-1.04944		18	0.00104433	0.0982958	1.76932		19	0.00110234	0.0388956	0.739017		19	0.00110234	-0.0915969	-1.74034		18	0.00104433	0.119392	2.14906		19	0.00110234	-0.0585018	-1.11153
OMOP_4122817	Simple arthrodesis	17	0.000986308	-0.133728	-2.27338		17	0.000986308	-0.123308	-2.09624		16	0.00092829	0.0210413	0.336661		17	0.000986308	-0.00834979	-0.141946		16	0.00092829	0.0490885	0.785415		0	0	0	0		17	0.000986308	-0.0631922	-1.07427		17	0.000986308	-0.0428672	-0.728742		0	0	0	0		17	0.000986308	-0.00540635	-0.091908		17	0.000986308	-0.032673	-0.55544		17	0.000986308	0.0487064	0.828008		17	0.000986308	0.018563	0.31557		0	0	0	0		17	0.000986308	-0.0436127	-0.741416		0	0	0	0		17	0.000986308	-0.0568252	-0.966029		17	0.000986308	-0.0430257	-0.731436		17	0.000986308	-0.014618	-0.248506		17	0.000986308	-0.0654684	-1.11296		17	0.000986308	-0.0177503	-0.301755		17	0.000986308	0.0322959	0.549031		0	0	0	0		17	0.000986308	0.0635946	1.08111
OMOP_78890	Sprain of elbow and forearm	19	0.00110234	-0.0320377	-0.608716		19	0.00110234	0.000155889	0.00296189		17	0.000986308	-0.072904	-1.23937		19	0.00110234	-0.0110432	-0.209822		19	0.00110234	-0.029714	-0.564565		0	0	0	0		19	0.00110234	-0.0205636	-0.390708		17	0.000986308	-0.0722672	-1.22854		19	0.00110234	-0.0292863	-0.556441		19	0.00110234	0.0396159	0.752702		16	0.00092829	-0.110407	-1.76652		18	0.00104433	-0.0513938	-0.925089		19	0.00110234	-0.0289515	-0.550078		0	0	0	0		18	0.00104433	-0.0414573	-0.746232		0	0	0	0		18	0.00104433	-0.0395157	-0.711282		19	0.00110234	-0.00420398	-0.0798756		18	0.00104433	-0.0401941	-0.723494		19	0.00110234	-0.105337	-2.0014		18	0.00104433	-0.031202	-0.561636		19	0.00110234	-0.0410867	-0.780648		19	0.00110234	-0.0447868	-0.850949		19	0.00110234	-0.172844	-3.28404
OMOP_434084	Abscess of vulva	20	0.00116036	-0.13618	-2.72359		20	0.00116036	-0.122058	-2.44117		18	0.00104433	0.0410734	0.739321		20	0.00116036	-0.0893017	-1.78603		20	0.00116036	-0.0718284	-1.43657		0	0	0	0		20	0.00116036	-0.10961	-2.19221		19	0.00110234	-0.102233	-1.94242		19	0.00110234	-0.0533286	-1.01324		18	0.00104433	0.016387	0.294966		19	0.00110234	0.0365205	0.693889		20	0.00116036	0.0180208	0.360416		20	0.00116036	-0.0616771	-1.23354		17	0.000986308	-0.0245002	-0.416503		18	0.00104433	-0.0414723	-0.746502		0	0	0	0		20	0.00116036	-0.0571749	-1.1435		20	0.00116036	-0.136585	-2.73169		19	0.00110234	-0.0189331	-0.359728		18	0.00104433	0.179427	3.22969		18	0.00104433	-0.0268884	-0.483992		20	0.00116036	-0.074598	-1.49196		20	0.00116036	0.116271	2.32542		20	0.00116036	0.146915	2.9383
OMOP_37395605	Occasional tobacco smoker	66	0.00382919	-0.0483924	-3.1939		66	0.00382919	0.0443964	2.93016		60	0.00348109	0.00674655	0.404793		66	0.00382919	-0.0556559	-3.67329		66	0.00382919	-0.0594521	-3.92384		32	0.00185658	-0.0389061	-1.245		66	0.00382919	0.0277629	1.83235		64	0.00371316	-0.0552975	-3.53904		63	0.00365514	-0.045339	-2.85636		63	0.00365514	-0.108095	-6.81		60	0.00348109	0.0985659	5.91396		65	0.00377118	-0.0474681	-3.08543		66	0.00382919	-0.0277618	-1.83228		50	0.00290091	-0.0202706	-1.01353		61	0.0035391	-0.0122467	-0.747049		47	0.00272685	-0.0476857	-2.24123		65	0.00377118	0.00234559	0.152463		66	0.00382919	-0.0216835	-1.43111		63	0.00365514	-0.0180024	-1.13415		64	0.00371316	-0.0365919	-2.34188		63	0.00365514	-0.0209023	-1.31684		66	0.00382919	-0.0456198	-3.01091		63	0.00365514	-0.0970695	-6.11538		66	0.00382919	0.159238	10.5097
OMOP_4058919	Plain X-ray foot normal	70	0.00406127	0.0200685	1.4048		70	0.00406127	0.0668408	4.67886		64	0.00371316	-0.00182047	-0.11651		70	0.00406127	-0.020985	-1.46895		69	0.00400325	-0.0142538	-0.983516		33	0.0019146	0.054125	1.78613		70	0.00406127	0.0394555	2.76189		69	0.00400325	0.0228116	1.574		62	0.00359712	-0.034743	-2.15407		67	0.00388721	0.0182988	1.22602		64	0.00371316	0.0174658	1.11781		70	0.00406127	0.00252091	0.176464		70	0.00406127	-0.013281	-0.929667		58	0.00336505	0.00197909	0.114787		68	0.00394523	-0.0109862	-0.747062		57	0.00330703	-0.0221141	-1.2605		69	0.00400325	-0.0147399	-1.01705		70	0.00406127	-0.0173195	-1.21236		68	0.00394523	0.042583	2.89565		68	0.00394523	0.0563001	3.8284		67	0.00388721	0.0354574	2.37565		70	0.00406127	-0.0200279	-1.40195		69	0.00400325	-0.0485653	-3.35101		70	0.00406127	0.0946036	6.62225
OMOP_4173300	Dietary management education, guidance, and counseling	17	0.000986308	-0.117341	-1.9948		17	0.000986308	-0.150557	-2.55947		17	0.000986308	-0.0914321	-1.55435		17	0.000986308	-0.048254	-0.820319		16	0.00092829	-0.0163733	-0.261974		0	0	0	0		17	0.000986308	-0.107324	-1.82451		17	0.000986308	-0.084758	-1.44089		0	0	0	0		17	0.000986308	-0.212561	-3.61354		0	0	0	0		17	0.000986308	-0.0267245	-0.454317		17	0.000986308	-0.063794	-1.0845		0	0	0	0		16	0.00092829	-0.0467654	-0.748247		0	0	0	0		17	0.000986308	-0.0593915	-1.00965		17	0.000986308	-0.0447833	-0.761316		16	0.00092829	-0.134652	-2.15444		17	0.000986308	-0.0531809	-0.904075		16	0.00092829	-0.0898028	-1.43684		17	0.000986308	-0.054312	-0.923304		17	0.000986308	-0.155481	-2.64317		17	0.000986308	0.000629054	0.0106939
OMOP_4209732	Chronic cervicitis	20	0.00116036	-0.0111291	-0.222582		20	0.00116036	-0.102022	-2.04045		17	0.000986308	-0.0783039	-1.33117		20	0.00116036	-0.0582445	-1.16489		20	0.00116036	-0.0562737	-1.12547		0	0	0	0		20	0.00116036	-0.0644475	-1.28895		20	0.00116036	-0.0401936	-0.803872		0	0	0	0		20	0.00116036	-0.0400739	-0.801478		19	0.00110234	0.0106668	0.202669		19	0.00110234	-0.0609681	-1.15839		20	0.00116036	-0.0829067	-1.65813		0	0	0	0		18	0.00104433	-0.0416766	-0.75018		17	0.000986308	-0.0652025	-1.10844		19	0.00110234	-0.0450067	-0.855128		20	0.00116036	-0.109993	-2.19986		19	0.00110234	-0.0975492	-1.85343		20	0.00116036	-0.0759035	-1.51807		20	0.00116036	-0.0837995	-1.67599		19	0.00110234	-0.0822093	-1.56198		20	0.00116036	-0.152098	-3.04195		20	0.00116036	0.0210343	0.420685
OMOP_4085440	Ultrasound scan, non-obstetric diagnostic	35	0.00203063	-0.0239258	-0.837402		35	0.00203063	-0.20141	-7.04934		32	0.00185658	-0.012169	-0.389407		35	0.00203063	-0.0262104	-0.917363		34	0.00197262	0.0140827	0.478811		0	0	0	0		35	0.00203063	-0.0915205	-3.20322		35	0.00203063	-0.075271	-2.63449		33	0.0019146	0.0301935	0.996385		34	0.00197262	-0.167028	-5.67895		33	0.0019146	0.054035	1.78315		34	0.00197262	0.0190706	0.648401		35	0.00203063	-0.0359016	-1.25656		27	0.00156649	0.0351126	0.948042		35	0.00203063	-0.0215084	-0.752795		28	0.00162451	0.0116807	0.327059		35	0.00203063	-0.037419	-1.30967		35	0.00203063	-0.182842	-6.39946		34	0.00197262	-0.101211	-3.44118		35	0.00203063	-0.00109969	-0.0384891		30	0.00174054	-0.0445741	-1.33722		34	0.00197262	-0.0276322	-0.939496		34	0.00197262	-0.104034	-3.53717		35	0.00203063	-0.111528	-3.90347
OMOP_4060129	Intrauterine contraceptive device re-fitted	34	0.00197262	-0.0487169	-1.65638		34	0.00197262	-0.227103	-7.72151		32	0.00185658	-0.0487373	-1.55959		34	0.00197262	-0.00979587	-0.33306		34	0.00197262	0.0333101	1.13254		22	0.0012764	-0.0306382	-0.67404		34	0.00197262	-0.121066	-4.11625		34	0.00197262	-0.0676462	-2.29997		31	0.00179856	-0.0153858	-0.476959		34	0.00197262	-0.180692	-6.14354		32	0.00185658	-0.0106366	-0.340372		34	0.00197262	-0.0192263	-0.653696		34	0.00197262	-0.0487723	-1.65826		33	0.0019146	-0.0173226	-0.571646		34	0.00197262	-0.022204	-0.754936		27	0.00156649	0.0332797	0.898551		34	0.00197262	-0.0302782	-1.02946		34	0.00197262	-0.111816	-3.80174		32	0.00185658	-0.158691	-5.07813		33	0.0019146	0.0404055	1.33338		32	0.00185658	-0.103077	-3.29848		34	0.00197262	-0.0399209	-1.35731		33	0.0019146	-0.0953804	-3.14755		34	0.00197262	-0.196709	-6.68812
OMOP_4015159	Consultant unit birth	23	0.00133442	-0.0608975	-1.40064		23	0.00133442	-0.270111	-6.21256		18	0.00104433	-0.0765677	-1.37822		23	0.00133442	-0.118459	-2.72456		23	0.00133442	-0.100046	-2.30106		18	0.00104433	0.0530325	0.954585		23	0.00133442	-0.162567	-3.73905		23	0.00133442	-0.0930934	-2.14115		18	0.00104433	-0.0862445	-1.5524		23	0.00133442	-0.141896	-3.26361		21	0.00121838	-0.0189577	-0.398111		23	0.00133442	-0.125454	-2.88543		23	0.00133442	-0.157903	-3.63178		22	0.0012764	-0.075877	-1.66929		23	0.00133442	-0.0328322	-0.755142		18	0.00104433	-0.130113	-2.34204		23	0.00133442	-0.0333661	-0.76742		23	0.00133442	-9.3622e-05	-0.00215331		23	0.00133442	-0.138368	-3.18247		21	0.00121838	0.0658218	1.38226		21	0.00121838	-0.147682	-3.10131		23	0.00133442	-0.141844	-3.2624		23	0.00133442	-0.118388	-2.72293		23	0.00133442	-0.00156465	-0.035987
OMOP_198263	Right upper quadrant pain	32	0.00185658	-0.0263746	-0.843987		32	0.00185658	-0.0673402	-2.15489		28	0.00162451	-0.0272838	-0.763948		32	0.00185658	-0.052192	-1.67014		32	0.00185658	-0.0547182	-1.75098		0	0	0	0		32	0.00185658	-0.0710631	-2.27402		30	0.00174054	-0.00654479	-0.196344		30	0.00174054	0.00804785	0.241436		31	0.00179856	-0.00492321	-0.152619		30	0.00174054	0.0531686	1.59506		30	0.00174054	-0.0295391	-0.886172		32	0.00185658	-0.0751915	-2.40613		23	0.00133442	0.0489329	1.12546		29	0.00168252	-0.0260405	-0.755174		25	0.00145045	-0.0599264	-1.49816		29	0.00168252	-0.0375248	-1.08822		31	0.00179856	0.0314922	0.976257		29	0.00168252	-0.0176799	-0.512718		29	0.00168252	-0.0894338	-2.59358		31	0.00179856	-0.0310993	-0.964079		32	0.00185658	-0.0712259	-2.27923		32	0.00185658	-0.088279	-2.82493		31	0.00179856	0.0701514	2.17469
OMOP_138845	Rheumatism	51	0.00295892	-0.0642561	-3.27706		51	0.00295892	-0.00449081	-0.229031		43	0.00249478	0.0683331	2.93832		51	0.00295892	-0.0661809	-3.37523		51	0.00295892	-0.0496386	-2.53157		21	0.00121838	0.0884668	1.8578		51	0.00295892	-0.0475199	-2.42351		51	0.00295892	-0.0223887	-1.14182		47	0.00272685	-0.0725338	-3.40909		47	0.00272685	-0.0586748	-2.75772		49	0.00284289	0.0656689	3.21778		50	0.00290091	-0.0231151	-1.15575		50	0.00290091	-0.0425715	-2.12858		36	0.00208865	-0.0573677	-2.06524		48	0.00278487	-0.0158256	-0.75963		38	0.00220469	-0.0326014	-1.23885		49	0.00284289	-0.00894615	-0.438361		51	0.00295892	-0.00320612	-0.163512		47	0.00272685	-0.00200213	-0.0940999		51	0.00295892	0.0365418	1.86363		50	0.00290091	0.026471	1.32355		50	0.00290091	-0.024194	-1.2097		49	0.00284289	0.267287	13.0971		50	0.00290091	0.0631133	3.15566
OMOP_4210118	Patient advised about driving	32	0.00185658	-0.00781541	-0.250093		32	0.00185658	-0.023862	-0.763584		29	0.00168252	-0.0444875	-1.29014		31	0.00179856	-0.0173353	-0.537393		31	0.00179856	-0.00116131	-0.0360005		17	0.000986308	-0.0236595	-0.402212		32	0.00185658	-0.036693	-1.17418		31	0.00179856	0.0290907	0.901811		24	0.00139243	-0.0611098	-1.46664		32	0.00185658	0.0208217	0.666294		0	0	0	0		31	0.00179856	-0.0181054	-0.561268		31	0.00179856	-0.0309091	-0.958182		17	0.000986308	0.0134515	0.228676		28	0.00162451	-0.0271802	-0.761045		25	0.00145045	-0.0337004	-0.842511		31	0.00179856	-0.0207608	-0.643585		32	0.00185658	-0.0406763	-1.30164		31	0.00179856	-0.0409297	-1.26882		30	0.00174054	0.013063	0.391891		32	0.00185658	-0.0407288	-1.30332		32	0.00185658	-0.0210684	-0.674189		32	0.00185658	-0.128701	-4.11842		31	0.00179856	0.15444	4.78763
OMOP_4055413	Urine sent for microscopy	18	0.00104433	0.00496222	0.0893199		18	0.00104433	-0.0318333	-0.573		0	0	0	0		18	0.00104433	-0.0290701	-0.523262		18	0.00104433	-0.038762	-0.697716		0	0	0	0		18	0.00104433	-0.0459186	-0.826534		17	0.000986308	-0.0715078	-1.21563		0	0	0	0		18	0.00104433	-0.0912455	-1.64242		0	0	0	0		18	0.00104433	-0.082298	-1.48136		18	0.00104433	-0.0577671	-1.03981		0	0	0	0		17	0.000986308	-0.0448539	-0.762517		0	0	0	0		18	0.00104433	-0.032979	-0.593622		18	0.00104433	-0.0418349	-0.753028		16	0.00092829	-0.0878142	-1.40503		16	0.00092829	-0.0735574	-1.17692		16	0.00092829	-0.0286776	-0.458841		18	0.00104433	-0.0735866	-1.32456		17	0.000986308	-0.06106	-1.03802		18	0.00104433	-0.213934	-3.85082
OMOP_4192281	Fruit and vegetable intake	40	0.00232072	-0.185477	-7.41909		40	0.00232072	0.00369575	0.14783		34	0.00197262	0.066213	2.25124		40	0.00232072	-0.0552136	-2.20854		37	0.00214667	-0.0575644	-2.12988		21	0.00121838	0.010647	0.223587		40	0.00232072	-0.0376661	-1.50664		34	0.00197262	-0.0418572	-1.42314		31	0.00179856	-0.0166963	-0.517584		39	0.00226271	-0.129029	-5.03213		30	0.00174054	0.137716	4.13148		40	0.00232072	0.00351284	0.140514		39	0.00226271	-0.0379173	-1.47878		20	0.00116036	-0.0379333	-0.758666		33	0.0019146	-0.0231289	-0.763253		27	0.00156649	-0.001393	-0.0376111		39	0.00226271	-0.0192649	-0.751332		40	0.00232072	0.0075952	0.303808		38	0.00220469	-0.0447786	-1.70159		37	0.00214667	0.0275405	1.019		36	0.00208865	-0.0459499	-1.6542		40	0.00232072	-0.0416783	-1.66713		39	0.00226271	0.00667172	0.260197		39	0.00226271	0.215736	8.4137
OMOP_435134	Motor vehicle accident	31	0.00179856	-0.00921384	-0.285629		31	0.00179856	-0.0499494	-1.54843		31	0.00179856	-0.0404749	-1.25472		31	0.00179856	-0.0904403	-2.80365		31	0.00179856	-0.043473	-1.34766		20	0.00116036	0.0547005	1.09401		31	0.00179856	-0.0438731	-1.36007		31	0.00179856	-0.02473	-0.766631		30	0.00174054	-0.113352	-3.40055		31	0.00179856	-0.0184298	-0.571325		31	0.00179856	-0.00481184	-0.149167		31	0.00179856	-0.0745627	-2.31144		31	0.00179856	-0.0622831	-1.93078		27	0.00156649	-0.0599179	-1.61778		30	0.00174054	-0.0254898	-0.764695		28	0.00162451	-0.0655063	-1.83418		31	0.00179856	-0.019729	-0.6116		31	0.00179856	0.0157041	0.486827		31	0.00179856	-0.0394365	-1.22253		28	0.00162451	-0.0594777	-1.66538		28	0.00162451	-0.0109618	-0.306931		31	0.00179856	-0.0812209	-2.51785		31	0.00179856	-0.00459545	-0.142459		31	0.00179856	0.0586803	1.81909
OMOP_4038719	Physically active	18	0.00104433	-0.136634	-2.4594		18	0.00104433	-0.344165	-6.19498		17	0.000986308	-0.122655	-2.08513		18	0.00104433	-0.138072	-2.4853		18	0.00104433	-0.0655178	-1.17932		0	0	0	0		18	0.00104433	-0.271753	-4.89156		18	0.00104433	-0.150103	-2.70186		0	0	0	0		17	0.000986308	-0.274945	-4.67406		0	0	0	0		18	0.00104433	-0.0251387	-0.452496		18	0.00104433	-0.193946	-3.49102		0	0	0	0		16	0.00092829	-0.0479415	-0.767065		0	0	0	0		17	0.000986308	-0.100821	-1.71396		18	0.00104433	-0.140942	-2.53695		17	0.000986308	-0.220748	-3.75271		17	0.000986308	-0.0621874	-1.05719		16	0.00092829	-0.156043	-2.49668		17	0.000986308	-0.11923	-2.02692		18	0.00104433	-0.103328	-1.8599		17	0.000986308	-0.0475805	-0.808869
OMOP_198572	Cervical intraepithelial neoplasia	25	0.00145045	-0.0650956	-1.62739		25	0.00145045	-0.00902949	-0.225737		24	0.00139243	0.00148104	0.035545		25	0.00145045	-0.053367	-1.33417		25	0.00145045	-0.0495605	-1.23901		0	0	0	0		25	0.00145045	-0.0278515	-0.696288		25	0.00145045	0.000731418	0.0182854		23	0.00133442	-0.00298106	-0.0685644		24	0.00139243	-0.0266318	-0.639162		22	0.0012764	0.0311588	0.685493		25	0.00145045	-0.00376053	-0.0940132		25	0.00145045	-0.0521634	-1.30408		21	0.00121838	0.0119492	0.250933		25	0.00145045	-0.0306929	-0.767323		22	0.0012764	-0.04464	-0.98208		25	0.00145045	-0.0403613	-1.00903		25	0.00145045	-0.039456	-0.986401		25	0.00145045	-0.0355243	-0.888107		23	0.00133442	0.0551165	1.26768		22	0.0012764	-0.0237472	-0.522438		25	0.00145045	-0.0640299	-1.60075		24	0.00139243	-0.0484988	-1.16397		24	0.00139243	0.158137	3.79529
OMOP_4015930	Requires polio vaccination	16	0.00092829	-0.0219352	-0.350964		16	0.00092829	-0.0345392	-0.552628		16	0.00092829	-0.0280709	-0.449135		16	0.00092829	-0.0696602	-1.11456		16	0.00092829	-0.0680852	-1.08936		0	0	0	0		16	0.00092829	-0.0480627	-0.769003		16	0.00092829	-0.0320034	-0.512055		0	0	0	0		16	0.00092829	0.00581647	0.0930636		16	0.00092829	-0.142093	-2.27349		16	0.00092829	-0.0386604	-0.618567		16	0.00092829	-0.0600617	-0.960987		0	0	0	0		16	0.00092829	-0.0480145	-0.768231		0	0	0	0		16	0.00092829	-0.0568356	-0.909369		16	0.00092829	0.00483585	0.0773735		16	0.00092829	-0.0264878	-0.423804		16	0.00092829	-0.0981817	-1.57091		16	0.00092829	0.013221	0.211536		16	0.00092829	-0.0555229	-0.888366		0	0	0	0		16	0.00092829	0.113459	1.81534
OMOP_4150388	Medical report requested	18	0.00104433	0.0363441	0.654194		18	0.00104433	0.0467408	0.841335		17	0.000986308	0.0664559	1.12975		18	0.00104433	0.0411454	0.740617		18	0.00104433	0.0182524	0.328543		0	0	0	0		18	0.00104433	-0.0292408	-0.526334		18	0.00104433	0.015849	0.285282		16	0.00092829	0.112874	1.80599		17	0.000986308	0.0698339	1.18718		16	0.00092829	0.0614352	0.982962		16	0.00092829	0.00176762	0.028282		18	0.00104433	0.00813844	0.146492		0	0	0	0		17	0.000986308	-0.0452429	-0.769129		0	0	0	0		18	0.00104433	-0.0464052	-0.835293		18	0.00104433	0.0290192	0.522346		18	0.00104433	0.0239731	0.431515		18	0.00104433	-0.0432433	-0.77838		16	0.00092829	0.0317068	0.507309		18	0.00104433	0.01355	0.2439		17	0.000986308	0.027002	0.459035		17	0.000986308	-0.08256	-1.40352
OMOP_4017189	Asthma prophylactic medication used	41	0.00237874	-0.0804165	-3.29708		41	0.00237874	-0.0635262	-2.60458		39	0.00226271	-0.0365767	-1.42649		41	0.00237874	-0.029146	-1.19499		41	0.00237874	-0.0235413	-0.965192		22	0.0012764	0.0172845	0.380259		41	0.00237874	-0.0329088	-1.34926		41	0.00237874	-0.0768656	-3.15149		38	0.00220469	-0.0312812	-1.18869		40	0.00232072	0.145394	5.81575		41	0.00237874	-0.0177508	-0.727784		41	0.00237874	-0.00181364	-0.0743593		41	0.00237874	-0.00350866	-0.143855		34	0.00197262	-0.0343521	-1.16797		41	0.00237874	-0.0187736	-0.769717		34	0.00197262	0.00413705	0.14066		41	0.00237874	-0.0235022	-0.963591		41	0.00237874	-0.0881003	-3.61211		38	0.00220469	0.0147718	0.561327		39	0.00226271	-0.130431	-5.08681		35	0.00203063	-0.020949	-0.733215		41	0.00237874	-0.0263924	-1.08209		41	0.00237874	0.00486814	0.199594		41	0.00237874	-0.0334107	-1.36984
OMOP_4110492	Recurrent sinusitis	19	0.00110234	-0.066254	-1.25883		19	0.00110234	-0.157881	-2.99974		17	0.000986308	-0.0729375	-1.23994		19	0.00110234	-0.0366315	-0.695999		19	0.00110234	0.0296074	0.56254		0	0	0	0		19	0.00110234	-0.0867292	-1.64786		19	0.00110234	-0.0679176	-1.29043		17	0.000986308	-0.0342252	-0.581829		18	0.00104433	-0.0144812	-0.260662		17	0.000986308	-0.211784	-3.60033		18	0.00104433	0.027194	0.489492		19	0.00110234	-0.0582534	-1.10682		16	0.00092829	-0.0519248	-0.830796		19	0.00110234	-0.0408348	-0.775862		0	0	0	0		19	0.00110234	-0.0581312	-1.10449		19	0.00110234	-0.106873	-2.03059		18	0.00104433	-0.039577	-0.712387		18	0.00104433	-0.00819111	-0.14744		16	0.00092829	-0.0595522	-0.952836		19	0.00110234	-0.00945545	-0.179654		19	0.00110234	0.0370946	0.704798		19	0.00110234	-0.0343159	-0.652002
OMOP_4016051	Follow-up thyroid assessment	19	0.00110234	-0.0568114	-1.07942		19	0.00110234	-0.18845	-3.58056		17	0.000986308	-0.049269	-0.837574		19	0.00110234	-0.123796	-2.35212		18	0.00104433	-0.101245	-1.82241		0	0	0	0		19	0.00110234	-0.142481	-2.70713		19	0.00110234	-0.132739	-2.52203		16	0.00092829	-0.10505	-1.6808		17	0.000986308	-0.00802112	-0.136359		17	0.000986308	-0.016675	-0.283475		19	0.00110234	-0.112283	-2.13338		19	0.00110234	-0.111022	-2.10942		0	0	0	0		18	0.00104433	-0.0431385	-0.776493		0	0	0	0		19	0.00110234	-0.0261737	-0.497301		19	0.00110234	-0.133331	-2.53329		16	0.00092829	-0.131239	-2.09982		18	0.00104433	0.113912	2.05042		17	0.000986308	-0.0985833	-1.67592		19	0.00110234	-0.15841	-3.0098		19	0.00110234	0.0206354	0.392073		19	0.00110234	0.0628506	1.19416
OMOP_4185219	Scalding injury	22	0.0012764	-0.0458393	-1.00847		22	0.0012764	-0.061365	-1.35003		22	0.0012764	-0.0219363	-0.4826		22	0.0012764	-0.0868571	-1.91086		22	0.0012764	-0.118914	-2.61611		0	0	0	0		22	0.0012764	-0.074905	-1.64791		22	0.0012764	-0.0463197	-1.01903		20	0.00116036	-0.0819035	-1.63807		21	0.00121838	-0.0211203	-0.443527		21	0.00121838	0.138172	2.90161		22	0.0012764	-0.110881	-2.43939		21	0.00121838	-0.0848233	-1.78129		20	0.00116036	-0.0378557	-0.757114		21	0.00121838	-0.0370373	-0.777783		19	0.00110234	-0.12517	-2.37823		22	0.0012764	-0.0239095	-0.52601		22	0.0012764	-0.0562088	-1.23659		19	0.00110234	-0.0446498	-0.848347		20	0.00116036	0.0749712	1.49942		21	0.00121838	-0.00827892	-0.173857		22	0.0012764	-0.15006	-3.30131		22	0.0012764	0.0788338	1.73434		21	0.00121838	0.00486866	0.102242
OMOP_318222	Acute lymphadenitis	24	0.00139243	0.00228189	0.0547652		24	0.00139243	-0.0525622	-1.26149		20	0.00116036	-0.0483026	-0.966052		24	0.00139243	-0.0267718	-0.642523		24	0.00139243	0.0222293	0.533503		0	0	0	0		24	0.00139243	-0.0200644	-0.481545		23	0.00133442	-0.0495111	-1.13876		23	0.00133442	-0.00814747	-0.187392		24	0.00139243	-0.111405	-2.67372		23	0.00133442	0.0159149	0.366043		23	0.00133442	-0.00279734	-0.0643389		24	0.00139243	-0.014491	-0.347785		22	0.0012764	0.0175388	0.385853		23	0.00133442	-0.0338664	-0.778928		18	0.00104433	0.00762992	0.137338		24	0.00139243	-0.0366755	-0.880212		24	0.00139243	-0.13256	-3.18144		22	0.0012764	-0.0833662	-1.83406		22	0.0012764	0.0170085	0.374187		20	0.00116036	-0.0295999	-0.591998		24	0.00139243	-0.0225253	-0.540607		24	0.00139243	-0.148889	-3.57332		24	0.00139243	0.0348462	0.83631
OMOP_4263508	Ophthalmic examination and evaluation	22	0.0012764	-0.0719234	-1.58231		22	0.0012764	-0.14755	-3.24611		20	0.00116036	-0.0685314	-1.37063		22	0.0012764	-0.071663	-1.57659		21	0.00121838	-0.00859893	-0.180577		0	0	0	0		22	0.0012764	-0.115895	-2.54968		22	0.0012764	-0.0603985	-1.32877		19	0.00110234	-0.0778136	-1.47846		22	0.0012764	-0.109796	-2.41551		0	0	0	0		22	0.0012764	-0.0159528	-0.350963		21	0.00121838	-0.0815859	-1.7133		0	0	0	0		19	0.00110234	-0.0410245	-0.779466		17	0.000986308	-0.0104728	-0.178038		21	0.00121838	-0.056933	-1.19559		22	0.0012764	-0.0275219	-0.605482		21	0.00121838	-0.115535	-2.42625		21	0.00121838	0.0224443	0.471331		21	0.00121838	-0.0901149	-1.89241		22	0.0012764	-0.0617283	-1.35802		22	0.0012764	-0.0570061	-1.25413		21	0.00121838	0.108917	2.28726
OMOP_381575	Disorder of external ear	55	0.003191	-0.074627	-4.10449		55	0.003191	-0.0925323	-5.08928		49	0.00284289	0.0148923	0.729722		54	0.00313298	-0.0586869	-3.16909		55	0.003191	-0.0580045	-3.19025		27	0.00156649	0.0585678	1.58133		55	0.003191	-0.0861711	-4.73941		55	0.003191	0.016251	0.893803		50	0.00290091	-0.0479578	-2.39789		54	0.00313298	0.0101918	0.550355		50	0.00290091	-0.0667808	-3.33904		55	0.003191	-0.0486833	-2.67758		54	0.00313298	-0.0639804	-3.45494		40	0.00232072	-0.0349619	-1.39848		55	0.003191	-0.0142509	-0.783797		40	0.00232072	-0.0675274	-2.7011		55	0.003191	-0.0162545	-0.893998		55	0.003191	0.126775	6.97263		55	0.003191	-0.0339869	-1.86928		52	0.00301694	0.1245	6.474		53	0.00307496	-0.0906151	-4.8026		55	0.003191	-0.0554164	-3.0479		55	0.003191	-0.0333799	-1.8359		53	0.00307496	0.158225	8.38595
OMOP_441737	Contusion	45	0.00261081	0.0166015	0.747066		45	0.00261081	0.0713019	3.20859		41	0.00237874	0.0101628	0.416674		44	0.0025528	-0.000776563	-0.0341688		43	0.00249478	0.0271184	1.16609		17	0.000986308	0.021101	0.358718		45	0.00261081	-0.00484747	-0.218136		45	0.00261081	0.0379378	1.7072		39	0.00226271	-0.0769753	-3.00204		44	0.0025528	0.0652906	2.87279		40	0.00232072	-0.047386	-1.89544		43	0.00249478	0.0149432	0.642556		44	0.0025528	0.00144616	0.063631		31	0.00179856	-0.0399816	-1.23943		41	0.00237874	-0.0191547	-0.785341		33	0.0019146	0.0082847	0.273395		42	0.00243676	-0.0132018	-0.554477		44	0.0025528	0.00112054	0.0493036		43	0.00249478	0.0375415	1.61429		43	0.00249478	0.0261133	1.12287		40	0.00232072	0.0604493	2.41797		44	0.0025528	0.000220747	0.00971285		45	0.00261081	0.0803865	3.61739		43	0.00249478	-0.0702217	-3.01953
OMOP_4290993	Ingrowing toenail	17	0.000986308	-0.0481378	-0.818343		17	0.000986308	-0.0387903	-0.659435		17	0.000986308	-0.0782513	-1.33027		17	0.000986308	-0.0793469	-1.3489		17	0.000986308	-0.0244695	-0.415982		0	0	0	0		17	0.000986308	-0.0396067	-0.673314		17	0.000986308	-0.0495611	-0.842538		16	0.00092829	-0.1337	-2.1392		16	0.00092829	-0.118933	-1.90292		17	0.000986308	-0.123103	-2.09274		17	0.000986308	-0.0694262	-1.18025		17	0.000986308	-0.0615156	-1.04577		0	0	0	0		16	0.00092829	-0.0491484	-0.786375		0	0	0	0		17	0.000986308	-0.0357232	-0.607294		17	0.000986308	0.0981961	1.66933		17	0.000986308	-0.0448729	-0.762839		16	0.00092829	0.0170998	0.273596		16	0.00092829	-0.0235645	-0.377032		17	0.000986308	-0.0867348	-1.47449		17	0.000986308	-0.0744041	-1.26487		16	0.00092829	-0.0330244	-0.52839
OMOP_4264107	Burning pain	17	0.000986308	-0.115538	-1.96414		17	0.000986308	-0.0743327	-1.26366		0	0	0	0		17	0.000986308	-0.0681856	-1.15916		17	0.000986308	-0.0815716	-1.38672		0	0	0	0		17	0.000986308	-0.105652	-1.79608		17	0.000986308	-0.0766625	-1.30326		0	0	0	0		17	0.000986308	-0.0958273	-1.62906		0	0	0	0		17	0.000986308	-0.0365452	-0.621269		17	0.000986308	-0.095957	-1.63127		0	0	0	0		17	0.000986308	-0.0463189	-0.787422		0	0	0	0		17	0.000986308	-0.064828	-1.10208		17	0.000986308	-0.0160445	-0.272756		17	0.000986308	-0.0617976	-1.05056		0	0	0	0		17	0.000986308	-0.0496459	-0.84398		17	0.000986308	-0.0833657	-1.41722		17	0.000986308	-0.0378656	-0.643715		17	0.000986308	0.0709636	1.20638
OMOP_4328576	Arthroscopic shoulder decompression	24	0.00139243	-0.0246859	-0.59246		24	0.00139243	-0.0599166	-1.438		24	0.00139243	-0.0581318	-1.39516		24	0.00139243	-0.0559978	-1.34395		23	0.00133442	-0.00338265	-0.077801		0	0	0	0		24	0.00139243	-0.0630309	-1.51274		24	0.00139243	-0.064557	-1.54937		24	0.00139243	-0.0113999	-0.273598		23	0.00133442	-0.0937413	-2.15605		23	0.00133442	0.0348673	0.801947		24	0.00139243	-0.0598607	-1.43666		24	0.00139243	-0.0676053	-1.62253		19	0.00110234	0.0089625	0.170288		23	0.00133442	-0.0342516	-0.787787		18	0.00104433	-0.0445232	-0.801417		24	0.00139243	-0.0406076	-0.974583		24	0.00139243	-0.00586667	-0.1408		24	0.00139243	-0.0812714	-1.95051		22	0.0012764	0.173722	3.82189		24	0.00139243	-0.054973	-1.31935		24	0.00139243	-0.101365	-2.43277		23	0.00133442	-0.00409487	-0.0941819		23	0.00133442	0.0123737	0.284594
OMOP_44788017	Immunisation claim (rate A)	44	0.0025528	-0.0719342	-3.16511		44	0.0025528	-0.0978792	-4.30669		39	0.00226271	-0.0743494	-2.89963		44	0.0025528	-0.0393371	-1.73083		44	0.0025528	-0.0622362	-2.73839		27	0.00156649	-0.0258615	-0.69826		44	0.0025528	-0.10643	-4.68293		44	0.0025528	-0.0355364	-1.5636		39	0.00226271	-0.0323043	-1.25987		44	0.0025528	-0.0668307	-2.94055		38	0.00220469	0.0357545	1.35867		43	0.00249478	-0.0439185	-1.8885		43	0.00249478	-0.0663163	-2.8516		34	0.00197262	0.00394919	0.134272		42	0.00243676	-0.0188833	-0.793098		36	0.00208865	-0.0382354	-1.37648		43	0.00249478	-0.028767	-1.23698		44	0.0025528	-0.0828612	-3.64589		42	0.00243676	-0.0961812	-4.03961		43	0.00249478	-0.0159732	-0.686848		37	0.00214667	-0.0478958	-1.77215		44	0.0025528	-0.0762787	-3.35626		44	0.0025528	-0.0484769	-2.13299		44	0.0025528	-0.00663273	-0.29184
OMOP_4048512	Sprain of upper extremity	119	0.00690415	-0.0589015	-7.00928		119	0.00690415	-0.126631	-15.069		102	0.00591785	-0.0163185	-1.66448		119	0.00690415	-0.0655054	-7.79514		118	0.00684614	-0.0377571	-4.45533		43	0.00249478	0.0373392	1.60559		119	0.00690415	-0.103829	-12.3557		119	0.00690415	-0.0815498	-9.70442		107	0.00620794	-0.0356614	-3.81577		116	0.0067301	-0.175914	-20.406		112	0.00649803	-0.00258236	-0.289225		119	0.00690415	-0.0398078	-4.73713		119	0.00690415	-0.0792355	-9.42902		93	0.00539568	-0.0206949	-1.92462		118	0.00684614	-0.00672665	-0.793744		97	0.00562776	-0.0340685	-3.30465		119	0.00690415	-0.0171003	-2.03493		118	0.00684614	-0.0412541	-4.86799		117	0.00678812	-0.0982936	-11.5003		117	0.00678812	-0.0212014	-2.48057		107	0.00620794	-0.0740746	-7.92598		119	0.00690415	-0.0776915	-9.24529		119	0.00690415	-0.0305183	-3.63167		116	0.0067301	-0.150316	-17.4367
OMOP_705103	lamotrigine	28	0.00162451	-0.02783	-0.77924		28	0.00162451	-0.0489012	-1.36923		28	0.00162451	0.0263819	0.738695		28	0.00162451	0.00920821	0.25783		27	0.00156649	-0.00696587	-0.188078		0	0	0	0		27	0.00156649	-0.0200586	-0.541581		25	0.00145045	0.131057	3.27643		22	0.0012764	-0.0136124	-0.299472		27	0.00156649	-0.0600154	-1.62042		27	0.00156649	-0.0242748	-0.655418		28	0.00162451	0.0299192	0.837736		28	0.00162451	-0.0297639	-0.833389		22	0.0012764	-0.00927645	-0.204082		27	0.00156649	-0.0294295	-0.794597		20	0.00116036	0.00112326	0.0224652		28	0.00162451	-0.0363659	-1.01824		28	0.00162451	0.0516144	1.4452		26	0.00150847	0.00920815	0.239412		26	0.00150847	0.137617	3.57804		25	0.00145045	-0.0267177	-0.667943		28	0.00162451	0.0184967	0.517907		28	0.00162451	0.0118473	0.331724		25	0.00145045	0.214156	5.3539
OMOP_4201625	Seen in rapid access chest pain clinic	45	0.00261081	-0.0498927	-2.24517		45	0.00261081	-0.0909788	-4.09405		43	0.00249478	-0.018398	-0.791112		44	0.0025528	-0.0390557	-1.71845		44	0.0025528	-0.00422134	-0.185739		21	0.00121838	0.0273765	0.574907		45	0.00261081	-0.0459253	-2.06664		45	0.00261081	-0.0282594	-1.27167		37	0.00214667	-0.0525961	-1.94605		40	0.00232072	-0.0512859	-2.05144		41	0.00237874	-0.0301387	-1.23569		43	0.00249478	-0.0218702	-0.940418		44	0.0025528	-0.0262892	-1.15672		25	0.00145045	-0.0713217	-1.78304		31	0.00179856	-0.0256625	-0.795538		34	0.00197262	-0.0055308	-0.188047		44	0.0025528	-0.024713	-1.08737		45	0.00261081	0.0494965	2.22734		45	0.00261081	-0.0515527	-2.31987		42	0.00243676	-0.0606985	-2.54934		44	0.0025528	-0.0465518	-2.04828		44	0.0025528	-0.0314847	-1.38533		44	0.0025528	-0.0368827	-1.62284		44	0.0025528	0.0633439	2.78713
OMOP_4046666	Hormone replacement therapy review	17	0.000986308	0.0232999	0.396098		17	0.000986308	0.109775	1.86618		0	0	0	0		17	0.000986308	-0.0480111	-0.816189		17	0.000986308	-0.0997616	-1.69595		0	0	0	0		17	0.000986308	0.0677677	1.15205		17	0.000986308	0.00571197	0.0971035		16	0.00092829	-0.0398394	-0.63743		16	0.00092829	0.194512	3.11219		16	0.00092829	0.0120214	0.192343		17	0.000986308	-0.0464216	-0.789166		17	0.000986308	-0.0159414	-0.271003		0	0	0	0		16	0.00092829	-0.0499375	-0.799001		0	0	0	0		16	0.00092829	-0.0115759	-0.185215		17	0.000986308	-0.0504514	-0.857673		17	0.000986308	0.0944304	1.60532		17	0.000986308	-0.0197931	-0.336483		0	0	0	0		17	0.000986308	-0.0306958	-0.521828		17	0.000986308	0.0651654	1.10781		16	0.00092829	0.190644	3.0503
OMOP_4290713	Non-woven fabric swab sterile 7.5cm x 7.5cm	28	0.00162451	-0.0054677	-0.153096		28	0.00162451	-0.114278	-3.19979		25	0.00145045	-0.0976884	-2.44221		28	0.00162451	-0.0646228	-1.80944		27	0.00156649	-0.0336683	-0.909045		0	0	0	0		28	0.00162451	-0.0968007	-2.71042		28	0.00162451	-0.0552692	-1.54754		22	0.0012764	-0.0740913	-1.63001		26	0.00150847	-0.0543065	-1.41197		22	0.0012764	-0.0307649	-0.676828		28	0.00162451	-0.0869066	-2.43338		28	0.00162451	-0.0784586	-2.19684		16	0.00092829	-0.0354088	-0.566541		27	0.00156649	-0.0296437	-0.800379		27	0.00156649	-0.0719402	-1.94239		27	0.00156649	-0.0374244	-1.01046		27	0.00156649	-0.000397748	-0.0107392		26	0.00150847	-0.106997	-2.78193		28	0.00162451	-0.0014951	-0.0418627		27	0.00156649	-0.0352964	-0.953002		28	0.00162451	-0.11251	-3.15028		28	0.00162451	-0.0980051	-2.74414		28	0.00162451	-0.0109088	-0.305446
OMOP_73574	Nonunion of fracture	20	0.00116036	-0.0185283	-0.370566		20	0.00116036	-0.036887	-0.73774		19	0.00110234	-0.00876595	-0.166553		20	0.00116036	-0.0883248	-1.7665		20	0.00116036	-0.0760357	-1.52071		0	0	0	0		20	0.00116036	-0.0197109	-0.394218		19	0.00110234	-0.0411151	-0.781187		19	0.00110234	-0.0818221	-1.55462		19	0.00110234	-0.0128271	-0.243714		19	0.00110234	-0.0765085	-1.45366		19	0.00110234	-0.0665497	-1.26444		20	0.00116036	-0.0514643	-1.02929		17	0.000986308	-0.0936427	-1.59193		19	0.00110234	-0.0422081	-0.801953		0	0	0	0		20	0.00116036	-0.0243559	-0.487118		20	0.00116036	-0.0556713	-1.11343		19	0.00110234	-0.0179548	-0.34114		19	0.00110234	0.0646756	1.22884		20	0.00116036	-0.0287656	-0.575313		20	0.00116036	-0.0626124	-1.25225		20	0.00116036	0.00134486	0.0268971		20	0.00116036	0.168265	3.36531
OMOP_435644	Metatarsal bone fracture	129	0.00748434	0.00931444	1.20156		129	0.00748434	-0.0954737	-12.3161		119	0.00690415	-0.0233225	-2.77538		128	0.00742632	0.00760821	0.973851		127	0.0073683	0.0995138	12.6383		79	0.00458343	0.134511	10.6264		129	0.00748434	-0.061304	-7.90821		129	0.00748434	0.0373875	4.82299		104	0.00603388	0.03518	3.65872		128	0.00742632	0.0282482	3.61578		122	0.00707821	0.00110544	0.134864		129	0.00748434	0.0267509	3.45086		129	0.00748434	0.0175631	2.26564		98	0.00568577	0.00886031	0.86831		124	0.00719424	-0.00646836	-0.802077		94	0.0054537	0.0324619	3.05142		127	0.0073683	-0.0139418	-1.77061		129	0.00748434	0.0504703	6.51067		123	0.00713623	-0.0439276	-5.40309		125	0.00725226	0.0837269	10.4659		120	0.00696217	-0.0151465	-1.81758		128	0.00742632	-0.00392181	-0.501991		129	0.00748434	-0.0520849	-6.71895		125	0.00725226	0.178016	22.252
OMOP_4060438	O/E - normal respiration	22	0.0012764	-0.0301848	-0.664065		22	0.0012764	0.0417217	0.917877		20	0.00116036	0.0496706	0.993411		22	0.0012764	-0.0627568	-1.38065		22	0.0012764	-0.0546335	-1.20194		0	0	0	0		22	0.0012764	0.0304002	0.668804		22	0.0012764	-0.0403098	-0.886816		19	0.00110234	-0.0883202	-1.67808		22	0.0012764	0.105674	2.32483		20	0.00116036	-0.00406574	-0.0813148		22	0.0012764	-0.0124058	-0.272927		22	0.0012764	-0.00115643	-0.0254414		0	0	0	0		22	0.0012764	-0.0364706	-0.802353		16	0.00092829	-0.0514912	-0.823859		22	0.0012764	-0.0204067	-0.448948		22	0.0012764	-0.109115	-2.40052		21	0.00121838	0.0389441	0.817826		21	0.00121838	0.0771105	1.61932		21	0.00121838	0.000708486	0.0148782		22	0.0012764	-0.0405913	-0.893008		22	0.0012764	0.0211765	0.465883		22	0.0012764	0.145935	3.21056
OMOP_4158489	C/O - somnolence	18	0.00104433	-0.0717687	-1.29184		18	0.00104433	-0.150994	-2.71789		17	0.000986308	-0.0479459	-0.81508		18	0.00104433	-0.0627598	-1.12968		18	0.00104433	-0.0239271	-0.430688		0	0	0	0		18	0.00104433	-0.138826	-2.49887		18	0.00104433	-0.107898	-1.94216		0	0	0	0		18	0.00104433	-0.162563	-2.92614		17	0.000986308	0.0359859	0.61176		18	0.00104433	-0.0594976	-1.07096		18	0.00104433	-0.0943687	-1.69864		0	0	0	0		18	0.00104433	-0.044787	-0.806166		0	0	0	0		18	0.00104433	-0.0563789	-1.01482		18	0.00104433	-0.0626856	-1.12834		17	0.000986308	-0.141591	-2.40705		16	0.00092829	-0.00411847	-0.0658955		0	0	0	0		18	0.00104433	-0.10254	-1.84572		18	0.00104433	-0.0715097	-1.28717		16	0.00092829	-0.159894	-2.5583
OMOP_4180279	Insertion of tympanic ventilation tube in tympanic membrane	19	0.00110234	-0.0417035	-0.792366		19	0.00110234	-0.202427	-3.84611		17	0.000986308	-0.0718245	-1.22102		19	0.00110234	-0.10599	-2.01381		19	0.00110234	-0.141767	-2.69357		0	0	0	0		19	0.00110234	-0.0967154	-1.83759		19	0.00110234	-0.0956574	-1.81749		0	0	0	0		18	0.00104433	-0.0441909	-0.795436		18	0.00104433	0.0127211	0.22898		19	0.00110234	-0.121847	-2.31508		19	0.00110234	-0.150356	-2.85676		0	0	0	0		18	0.00104433	-0.044954	-0.809172		0	0	0	0		19	0.00110234	-0.0267562	-0.508369		19	0.00110234	-0.237235	-4.50746		19	0.00110234	-0.0979374	-1.86081		18	0.00104433	0.170766	3.07379		17	0.000986308	-0.147629	-2.50969		19	0.00110234	-0.176837	-3.35991		19	0.00110234	-0.101701	-1.93232		19	0.00110234	-0.0538898	-1.02391
OMOP_4074035	Current drinker	86	0.00498956	0.169547	14.5811		86	0.00498956	0.0562614	4.83848		80	0.00464145	-0.00545501	-0.436401		85	0.00493154	0.0101959	0.866651		78	0.00452541	0.0683601	5.33209		62	0.00359712	0.0681333	4.22426		86	0.00498956	0.0645776	5.55368		78	0.00452541	0.0345975	2.6986		77	0.00446739	-0.0212349	-1.63508		80	0.00464145	0.115855	9.26843		72	0.0041773	-0.0123127	-0.886517		84	0.00487352	0.0046131	0.3875		83	0.0048155	0.0259005	2.14974		51	0.00295892	0.0330499	1.68555		71	0.00411929	-0.0114267	-0.811293		57	0.00330703	-0.00658224	-0.375188		79	0.00458343	-0.00172443	-0.13623		86	0.00498956	0.0110962	0.954277		78	0.00452541	0.0541968	4.22735		85	0.00493154	0.118813	10.0991		81	0.00469947	0.0341653	2.76739		84	0.00487352	0.0052636	0.442142		86	0.00498956	-0.0561965	-4.8329		78	0.00452541	0.111255	8.6779
OMOP_4060220	Stiff neck	67	0.00388721	-0.0540904	-3.62406		67	0.00388721	-0.203362	-13.6252		59	0.00342307	-0.0394593	-2.3281		67	0.00388721	-0.0245679	-1.64605		67	0.00388721	0.0378271	2.53442		20	0.00116036	0.0588384	1.17677		67	0.00388721	-0.147347	-9.87225		65	0.00377118	-0.0665119	-4.32327		60	0.00348109	-0.0337776	-2.02666		66	0.00382919	-0.127829	-8.43669		63	0.00365514	-0.0593862	-3.74133		67	0.00388721	-0.0277286	-1.85782		66	0.00382919	-0.0385641	-2.54523		53	0.00307496	-0.0363678	-1.92749		61	0.0035391	-0.0134201	-0.818627		52	0.00301694	0.00890988	0.463314		63	0.00365514	-0.0279245	-1.75924		67	0.00388721	-0.0189651	-1.27066		66	0.00382919	-0.130362	-8.6039		63	0.00365514	0.0624973	3.93733		64	0.00371316	-0.0674792	-4.31867		66	0.00382919	-0.0543635	-3.58799		66	0.00382919	0.0849425	5.6062		67	0.00388721	-0.166034	-11.1243
OMOP_4055409	Urine urobilinogen negative	68	0.00394523	-0.0668171	-4.54356		68	0.00394523	0.0190589	1.296		59	0.00342307	-0.00458551	-0.270545		67	0.00388721	-0.0388018	-2.59972		64	0.00371316	-0.034288	-2.19443		38	0.00220469	0.0268216	1.01922		68	0.00394523	-0.0113949	-0.774851		66	0.00382919	-0.044365	-2.92809		53	0.00307496	-0.0175641	-0.930895		66	0.00382919	-0.0335863	-2.2167		50	0.00290091	-0.101089	-5.05447		68	0.00394523	-0.00974571	-0.662708		67	0.00388721	-0.0252279	-1.69027		37	0.00214667	-0.0234534	-0.867774		60	0.00348109	-0.0136668	-0.820007		51	0.00295892	-0.0132327	-0.67487		65	0.00377118	-0.0142699	-0.927546		68	0.00394523	-0.0279198	-1.89855		65	0.00377118	-0.00771699	-0.501604		65	0.00377118	0.0188623	1.22605		65	0.00377118	0.0128475	0.835088		68	0.00394523	-0.0435752	-2.96311		64	0.00371316	0.102836	6.58149		67	0.00388721	-0.0534303	-3.57983
OMOP_4123423	Laying open of anal fistula	22	0.0012764	0.00637581	0.140268		22	0.0012764	0.0556427	1.22414		22	0.0012764	-0.0349131	-0.768088		22	0.0012764	-0.102844	-2.26256		21	0.00121838	-0.18204	-3.82283		0	0	0	0		22	0.0012764	-0.0234563	-0.516039		22	0.0012764	-0.069909	-1.538		19	0.00110234	-0.10718	-2.03642		21	0.00121838	-0.0177673	-0.373113		17	0.000986308	0.0611037	1.03876		22	0.0012764	-0.153681	-3.38097		22	0.0012764	-0.0914347	-2.01156		0	0	0	0		19	0.00110234	-0.0432339	-0.821445		17	0.000986308	-0.162929	-2.7698		20	0.00116036	-0.0232099	-0.464198		22	0.0012764	-0.131531	-2.89368		22	0.0012764	-0.0327645	-0.720819		22	0.0012764	0.0110465	0.243024		20	0.00116036	0.0205033	0.410065		22	0.0012764	-0.169708	-3.73359		21	0.00121838	-0.0574568	-1.20659		22	0.0012764	-0.101371	-2.23017
OMOP_321533	Immature white blood cells	23	0.00133442	0.0507972	1.16833		23	0.00133442	0.0138257	0.317992		17	0.000986308	-0.0733174	-1.2464		23	0.00133442	-0.00577944	-0.132927		23	0.00133442	0.0385393	0.886404		0	0	0	0		23	0.00133442	0.0388092	0.892612		23	0.00133442	0.0203635	0.46836		19	0.00110234	-0.084949	-1.61403		22	0.0012764	0.122173	2.68781		22	0.0012764	-0.138771	-3.05296		23	0.00133442	-0.00983396	-0.226181		23	0.00133442	-0.00726042	-0.16699		16	0.00092829	-0.0839355	-1.34297		22	0.0012764	-0.0374233	-0.823312		0	0	0	0		23	0.00133442	-0.028693	-0.659939		23	0.00133442	0.0860894	1.98006		23	0.00133442	0.0178131	0.409702		21	0.00121838	-0.0836472	-1.75659		23	0.00133442	-0.03891	-0.89493		23	0.00133442	0.00516379	0.118767		23	0.00133442	-0.109442	-2.51716		23	0.00133442	-0.0383928	-0.883034
OMOP_376387	Spasmodic torticollis	16	0.00092829	-0.108516	-1.73626		16	0.00092829	-0.300856	-4.8137		0	0	0	0		16	0.00092829	-0.150142	-2.40227		0	0	0	0		0	0	0	0		16	0.00092829	-0.187462	-2.99939		16	0.00092829	-0.124079	-1.98526		16	0.00092829	-0.150232	-2.40372		0	0	0	0		16	0.00092829	-0.0762266	-1.21963		16	0.00092829	-0.0438468	-0.701548		16	0.00092829	-0.148044	-2.3687		0	0	0	0		16	0.00092829	-0.0515824	-0.825319		0	0	0	0		16	0.00092829	-0.0653539	-1.04566		16	0.00092829	-0.168988	-2.70381		16	0.00092829	-0.172116	-2.75386		16	0.00092829	0.0204731	0.32757		0	0	0	0		16	0.00092829	-0.129406	-2.0705		16	0.00092829	-0.0422418	-0.675869		0	0	0	0
OMOP_4143972	Raynaud's phenomenon	49	0.00284289	0.0269669	1.32138		49	0.00284289	-0.180625	-8.85064		45	0.00261081	0.0728129	3.27658		49	0.00284289	0.0163902	0.803121		47	0.00272685	0.0256335	1.20477		27	0.00156649	0.181197	4.89233		49	0.00284289	-0.093283	-4.57087		49	0.00284289	0.0170964	0.837725		47	0.00272685	0.0224488	1.0551		49	0.00284289	-0.0632588	-3.09968		47	0.00272685	-0.190237	-8.94115		48	0.00278487	0.101826	4.88764		49	0.00284289	-0.043321	-2.12273		41	0.00237874	-0.120499	-4.94044		48	0.00278487	-0.0172023	-0.825712		37	0.00214667	0.0861225	3.18653		48	0.00278487	-0.0150156	-0.720747		48	0.00278487	-0.0936422	-4.49482		47	0.00272685	-0.0171319	-0.805201		47	0.00272685	0.208926	9.81954		48	0.00278487	-0.0120799	-0.579833		49	0.00284289	0.0402828	1.97386		45	0.00261081	0.350776	15.7849		49	0.00284289	-0.0326019	-1.59749
OMOP_4147566	Bone densimetry abnormal	24	0.00139243	0.127122	3.05093		24	0.00139243	0.0778866	1.86928		23	0.00133442	-0.0738926	-1.69953		24	0.00139243	0.0130024	0.312057		24	0.00139243	0.10915	2.61961		0	0	0	0		24	0.00139243	0.0605659	1.45358		24	0.00139243	0.0366857	0.880457		22	0.0012764	-0.10637	-2.34014		24	0.00139243	0.070611	1.69466		24	0.00139243	-0.167454	-4.01889		24	0.00139243	0.0131182	0.314836		24	0.00139243	0.0362723	0.870536		20	0.00116036	-0.0762793	-1.52559		24	0.00139243	-0.0344926	-0.827822		20	0.00116036	0.052805	1.0561		24	0.00139243	-0.0130559	-0.313342		24	0.00139243	0.025631	0.615143		24	0.00139243	0.0370095	0.888228		24	0.00139243	0.000389658	0.00935178		22	0.0012764	0.0578732	1.27321		24	0.00139243	0.0272305	0.653532		21	0.00121838	-0.0330423	-0.693889		24	0.00139243	-0.0870085	-2.0882
OMOP_436164	Corpus luteum cyst	25	0.00145045	-0.00691518	-0.17288		25	0.00145045	-0.0500983	-1.25246		22	0.0012764	0.000310557	0.00683226		25	0.00145045	-0.0517885	-1.29471		25	0.00145045	-0.0755052	-1.88763		0	0	0	0		25	0.00145045	0.0288747	0.721868		25	0.00145045	-0.0453927	-1.13482		22	0.0012764	-0.0889366	-1.9566		25	0.00145045	0.0670631	1.67658		23	0.00133442	0.0863396	1.98581		25	0.00145045	-0.0573299	-1.43325		25	0.00145045	-0.0163326	-0.408315		23	0.00133442	-0.0718824	-1.65329		24	0.00139243	-0.0346724	-0.832137		20	0.00116036	-0.0467477	-0.934953		25	0.00145045	-0.0165948	-0.41487		25	0.00145045	-0.143829	-3.59573		25	0.00145045	0.0105082	0.262706		24	0.00139243	-0.128662	-3.0879		23	0.00133442	-0.01368	-0.31464		25	0.00145045	-0.0382639	-0.956596		25	0.00145045	-0.0314469	-0.786172		24	0.00139243	-0.00975746	-0.234179
OMOP_4089022	Seen in diabetic clinic	176	0.0102112	-0.00903466	-1.5901		175	0.0101532	0.0389744	6.82053		155	0.00899281	0.0142137	2.20313		175	0.0101532	0.00285293	0.499263		174	0.0100951	-0.0221834	-3.85992		89	0.00516361	0.0034919	0.31078		175	0.0101532	0.00861547	1.50771		173	0.0100371	0.0165539	2.86382		148	0.00858668	0.048607	7.19383		175	0.0101532	-0.0310423	-5.4324		31	0.00179856	0.453216	14.0497		174	0.0100951	-0.0434967	-7.56843		173	0.0100371	-0.0138292	-2.39244		73	0.00423532	0.0762495	5.56622		148	0.00858668	-0.00562348	-0.832276		127	0.0073683	-0.038604	-4.9027		163	0.00945695	0.00146816	0.23931		176	0.0102112	-0.00502966	-0.885219		171	0.0099211	-0.00739274	-1.26416		172	0.00997911	-0.00927703	-1.59565		164	0.00951497	-0.0204957	-3.36129		176	0.0102112	-0.0189119	-3.32849		172	0.00997911	-0.00519769	-0.894002		176	0.0102112	0.034615	6.09224
OMOP_4158487	O/E - throat	20	0.00116036	-0.112327	-2.24655		20	0.00116036	-0.228482	-4.56963		18	0.00104433	-0.0633066	-1.13952		20	0.00116036	-0.114972	-2.29944		19	0.00110234	-0.105819	-2.01056		0	0	0	0		18	0.00104433	-0.211157	-3.80082		19	0.00110234	-0.0767971	-1.45914		18	0.00104433	-0.0504588	-0.908259		20	0.00116036	-0.140567	-2.81134		20	0.00116036	0.0805961	1.61192		20	0.00116036	-0.0829326	-1.65865		19	0.00110234	-0.16304	-3.09776		0	0	0	0		19	0.00110234	-0.0438293	-0.832757		16	0.00092829	-0.111908	-1.79052		20	0.00116036	-0.0591264	-1.18253		20	0.00116036	-0.0589781	-1.17956		20	0.00116036	-0.153463	-3.06926		19	0.00110234	0.0213932	0.40647		19	0.00110234	-0.118066	-2.24326		19	0.00110234	-0.162896	-3.09503		19	0.00110234	-0.162199	-3.08177		20	0.00116036	0.0559821	1.11964
OMOP_4046663	Normal mood	27	0.00156649	-0.0576172	-1.55566		27	0.00156649	-0.106968	-2.88815		24	0.00139243	-0.0100253	-0.240607		27	0.00156649	-0.0349678	-0.94413		27	0.00156649	-0.0153796	-0.415249		0	0	0	0		27	0.00156649	-0.0752372	-2.0314		27	0.00156649	-0.0469053	-1.26644		22	0.0012764	0.0168347	0.370363		26	0.00150847	-0.138673	-3.6055		21	0.00121838	0.114555	2.40565		27	0.00156649	-0.02985	-0.80595		27	0.00156649	-0.0408286	-1.10237		16	0.00092829	0.0420086	0.672138		23	0.00133442	-0.0362869	-0.834598		21	0.00121838	-0.0326867	-0.68642		24	0.00139243	-0.0451333	-1.0832		27	0.00156649	-0.064039	-1.72905		26	0.00150847	-0.106242	-2.76228		26	0.00150847	0.00417368	0.108516		27	0.00156649	-0.0581547	-1.57018		27	0.00156649	-0.0608151	-1.64201		27	0.00156649	-0.157998	-4.26595		24	0.00139243	0.0840192	2.01646
OMOP_4013074	Hemoglobin low	24	0.00139243	-0.0888748	-2.13299		24	0.00139243	-0.0660322	-1.58477		0	0	0	0		23	0.00133442	-0.0473741	-1.0896		24	0.00139243	-0.0487249	-1.1694		0	0	0	0		24	0.00139243	-0.0428578	-1.02859		24	0.00139243	-0.0270967	-0.650322		24	0.00139243	-0.0137173	-0.329215		24	0.00139243	-0.0372781	-0.894674		22	0.0012764	0.110056	2.42124		24	0.00139243	-0.0332284	-0.797483		24	0.00139243	-0.0239679	-0.57523		19	0.00110234	-0.00213031	-0.0404759		21	0.00121838	-0.0398391	-0.836621		20	0.00116036	-0.0448389	-0.896777		22	0.0012764	-0.0362431	-0.797349		23	0.00133442	0.0489156	1.12506		24	0.00139243	-0.0052728	-0.126547		23	0.00133442	0.0435317	1.00123		24	0.00139243	-0.0313106	-0.751454		24	0.00139243	-0.0366254	-0.879009		24	0.00139243	0.120351	2.88842		24	0.00139243	0.0903391	2.16814
OMOP_4203267	Referral to district nurse	33	0.0019146	-0.0434018	-1.43226		33	0.0019146	-0.0290248	-0.95782		31	0.00179856	-0.0242117	-0.750562		33	0.0019146	-0.0372879	-1.2305		30	0.00174054	-0.0424422	-1.27326		0	0	0	0		33	0.0019146	-0.0494726	-1.63259		33	0.0019146	-0.00419672	-0.138492		31	0.00179856	-0.0664289	-2.0593		31	0.00179856	-0.0836056	-2.59177		28	0.00162451	0.0160205	0.448575		32	0.00185658	-0.0380334	-1.21707		33	0.0019146	-0.0589558	-1.94554		23	0.00133442	-0.0296538	-0.682038		30	0.00174054	-0.0280291	-0.840874		23	0.00133442	-0.051183	-1.17721		32	0.00185658	-0.0278897	-0.892469		33	0.0019146	0.00863438	0.284935		32	0.00185658	-0.0303309	-0.97059		33	0.0019146	0.105357	3.4768		33	0.0019146	-0.00947742	-0.312755		33	0.0019146	-0.0482275	-1.59151		33	0.0019146	-0.0277255	-0.91494		33	0.0019146	0.0115398	0.380814
OMOP_4143658	Split thickness graft of skin to skin	21	0.00121838	0.045589	0.957369		21	0.00121838	-0.0447381	-0.9395		21	0.00121838	-0.035431	-0.74405		21	0.00121838	0.0469224	0.98537		21	0.00121838	0.0978854	2.05559		16	0.00092829	0.0933189	1.4931		21	0.00121838	-0.0411703	-0.864575		21	0.00121838	0.0742043	1.55829		19	0.00110234	0.0386623	0.734584		21	0.00121838	0.0465601	0.977761		21	0.00121838	-0.0119987	-0.251973		21	0.00121838	0.0211019	0.44314		21	0.00121838	0.0149126	0.313164		16	0.00092829	0.0201568	0.322509		21	0.00121838	-0.0402219	-0.844661		0	0	0	0		21	0.00121838	-0.0335887	-0.705363		21	0.00121838	0.0945144	1.9848		20	0.00116036	-0.00355654	-0.0711308		20	0.00116036	0.175987	3.51973		17	0.000986308	0.0294486	0.500626		21	0.00121838	0.00110449	0.0231943		21	0.00121838	0.0513975	1.07935		21	0.00121838	-0.0397314	-0.834359
OMOP_37204571	Full thickness graft of skin to skin of neck	20	0.00116036	-0.047825	-0.956499		20	0.00116036	-0.131543	-2.63087		19	0.00110234	-0.0568191	-1.07956		18	0.00104433	-0.0727567	-1.30962		20	0.00116036	-0.0695336	-1.39067		0	0	0	0		20	0.00116036	-0.10585	-2.117		20	0.00116036	-0.121832	-2.43664		18	0.00104433	-0.0602017	-1.08363		19	0.00110234	0.0127622	0.242481		16	0.00092829	-0.0515597	-0.824954		20	0.00116036	-0.0944979	-1.88996		20	0.00116036	-0.0885179	-1.77036		0	0	0	0		19	0.00110234	-0.0445431	-0.846319		18	0.00104433	-0.0691044	-1.24388		20	0.00116036	-0.0485061	-0.970121		20	0.00116036	-0.068885	-1.3777		20	0.00116036	-0.0621321	-1.24264		20	0.00116036	0.0194975	0.389949		20	0.00116036	-0.0486465	-0.972931		20	0.00116036	-0.110525	-2.2105		19	0.00110234	0.0527092	1.00148		20	0.00116036	-0.117597	-2.35194
OMOP_4059934	H/O: dyspareunia	29	0.00168252	-0.0430006	-1.24702		29	0.00168252	-0.0470081	-1.36324		25	0.00145045	-0.0238727	-0.596818		29	0.00168252	-0.0585218	-1.69713		29	0.00168252	-0.0478938	-1.38892		0	0	0	0		29	0.00168252	-0.0510464	-1.48034		29	0.00168252	-0.04234	-1.22786		24	0.00139243	-0.0473053	-1.13533		29	0.00168252	0.0165825	0.480891		28	0.00162451	-0.0740068	-2.07219		29	0.00168252	-0.0303296	-0.879559		29	0.00168252	-0.0666697	-1.93342		22	0.0012764	-0.0407193	-0.895824		29	0.00168252	-0.0292036	-0.846904		23	0.00133442	-0.0456635	-1.05026		29	0.00168252	-0.030014	-0.870405		29	0.00168252	-0.0305396	-0.885648		27	0.00156649	-0.0258083	-0.696825		29	0.00168252	0.0438606	1.27196		29	0.00168252	-0.0183447	-0.531996		29	0.00168252	-0.059351	-1.72118		29	0.00168252	0.00175811	0.0509851		28	0.00162451	0.0906819	2.53909
OMOP_4266225	Erosion of cervix	109	0.00632397	-0.103233	-11.2524		109	0.00632397	-0.0141012	-1.53703		100	0.00580181	-0.00869615	-0.869615		109	0.00632397	-0.00230692	-0.251454		108	0.00626595	-0.0154803	-1.67188		60	0.00348109	-0.0888036	-5.32821		109	0.00632397	-0.0434194	-4.73271		108	0.00626595	-0.010562	-1.1407		95	0.00551172	0.00337397	0.320527		108	0.00626595	-0.0763311	-8.24376		106	0.00614992	-0.071179	-7.54497		108	0.00626595	-0.0151724	-1.63862		109	0.00632397	-0.036349	-3.96204		95	0.00551172	-0.0325396	-3.09126		106	0.00614992	-0.00799418	-0.847383		89	0.00516361	0.00991041	0.882027		109	0.00632397	-0.0193521	-2.10937		109	0.00632397	0.0938998	10.2351		107	0.00620794	-0.0460707	-4.92956		107	0.00620794	-0.0040234	-0.430504		102	0.00591785	-0.0409607	-4.17799		109	0.00632397	-0.0221896	-2.41866		107	0.00620794	-0.0813244	-8.70172		109	0.00632397	-0.110324	-12.0253
OMOP_934075	azelastine	113	0.00655605	0.00888232	1.0037		114	0.00661406	-0.0901996	-10.2828		109	0.00632397	0.00530809	0.578582		113	0.00655605	-0.0178626	-2.01847		114	0.00661406	-0.0441506	-5.03317		49	0.00284289	0.0642614	3.14881		114	0.00661406	-0.0497352	-5.66981		113	0.00655605	-0.0549276	-6.20682		103	0.00597586	0.0185108	1.90661		108	0.00626595	0.171182	18.4877		106	0.00614992	0.00211539	0.224231		114	0.00661406	-0.0189771	-2.16338		113	0.00655605	-0.0169402	-1.91424		83	0.0048155	0.0393235	3.26385		111	0.00644001	-0.00763981	-0.848019		93	0.00539568	-0.0349401	-3.24943		113	0.00655605	-0.0177343	-2.00397		114	0.00661406	-0.0929019	-10.5908		112	0.00649803	0.00044482	0.0498198		109	0.00632397	0.0507491	5.53165		103	0.00597586	-0.0291334	-3.00074		114	0.00661406	-0.0247206	-2.81815		112	0.00649803	0.0210838	2.36139		114	0.00661406	0.0368528	4.20122
OMOP_36685878	Mammography offered	192	0.0111395	-0.0884188	-16.9764		192	0.0111395	0.0968949	18.6038		179	0.0103852	-0.0100137	-1.79245		192	0.0111395	0.059291	11.3839		192	0.0111395	0.0216674	4.16013		116	0.0067301	-0.020815	-2.41454		192	0.0111395	-0.00149721	-0.287465		192	0.0111395	0.0611634	11.7434		165	0.00957299	0.0423487	6.98753		190	0.0110234	0.0513211	9.75101		183	0.0106173	0.0226414	4.14337		191	0.0110815	0.00381987	0.729595		190	0.0110234	0.0170532	3.24012		161	0.00934091	0.016205	2.609		190	0.0110234	-0.00446849	-0.849013		156	0.00905082	0.0293177	4.57356		191	0.0110815	-0.0112728	-2.1531		192	0.0111395	0.180744	34.7028		186	0.0107914	0.0392049	7.29211		181	0.0105013	0.0191484	3.46586		184	0.0106753	0.0139282	2.56279		191	0.0110815	0.0421665	8.05379		190	0.0110234	0.0176065	3.34524		190	0.0110234	-0.0783792	-14.892
OMOP_81454	Injury of finger	211	0.0122418	0.0200937	4.23977		211	0.0122418	-0.12206	-25.7546		196	0.0113715	-0.0576037	-11.2903		211	0.0122418	-0.0380582	-8.03028		207	0.0120097	0.0366635	7.58934		102	0.00591785	0.046085	4.70067		211	0.0122418	-0.0456446	-9.63101		208	0.0120678	-0.0344752	-7.17084		195	0.0113135	-0.0708969	-13.8249		207	0.0120097	-0.0359631	-7.44436		197	0.0114296	-0.0874712	-17.2318		207	0.0120097	-0.0103631	-2.14516		211	0.0122418	-0.0205459	-4.33519		172	0.00997911	-0.0350343	-6.02589		201	0.0116616	-0.00424153	-0.852547		165	0.00957299	0.00527083	0.869686		205	0.0118937	-0.00844725	-1.73169		210	0.0121838	-0.0176693	-3.71056		206	0.0119517	-0.057045	-11.7513		206	0.0119517	0.00804243	1.65674		190	0.0110234	-0.0280568	-5.3308		211	0.0122418	-0.034049	-7.18434		209	0.0121258	-0.0824443	-17.2309		210	0.0121838	0.00895252	1.88003
OMOP_4225905	Liver cyst	22	0.0012764	-0.0355661	-0.782454		22	0.0012764	-0.0640923	-1.41003		20	0.00116036	-0.0436787	-0.873575		22	0.0012764	0.0127505	0.280511		21	0.00121838	0.090921	1.90934		0	0	0	0		21	0.00121838	0.0167047	0.350798		22	0.0012764	-0.0122617	-0.269757		18	0.00104433	-0.00174538	-0.0314169		22	0.0012764	-0.0169056	-0.371922		21	0.00121838	-0.202343	-4.2492		22	0.0012764	0.0974491	2.14388		22	0.0012764	0.0378184	0.832006		17	0.000986308	-0.0462113	-0.785592		22	0.0012764	-0.0387617	-0.852758		19	0.00110234	0.116135	2.20657		22	0.0012764	-0.0604629	-1.33018		22	0.0012764	-0.0378736	-0.833219		22	0.0012764	-0.0245357	-0.539785		20	0.00116036	-0.0793166	-1.58633		20	0.00116036	-0.0246744	-0.493489		22	0.0012764	0.0909818	2.0016		22	0.0012764	-0.124156	-2.73144		21	0.00121838	0.104194	2.18807
OMOP_375801	Demyelinating disease of central nervous system	23	0.00133442	0.00481992	0.110858		23	0.00133442	0.125371	2.88353		19	0.00110234	0.0694256	1.31909		23	0.00133442	-0.0976348	-2.2456		23	0.00133442	-0.203211	-4.67386		0	0	0	0		23	0.00133442	-0.0916683	-2.10837		22	0.0012764	0.150261	3.30574		22	0.0012764	-0.0557979	-1.22755		22	0.0012764	-0.00580326	-0.127672		22	0.0012764	0.0152192	0.334823		23	0.00133442	-0.162915	-3.74704		22	0.0012764	-0.210529	-4.63163		0	0	0	0		21	0.00121838	-0.0406115	-0.852841		0	0	0	0		23	0.00133442	0.0137457	0.316152		23	0.00133442	0.483414	11.1185		22	0.0012764	0.102504	2.25509		22	0.0012764	-0.0641165	-1.41056		18	0.00104433	0.051869	0.933642		23	0.00133442	-0.182221	-4.19108		23	0.00133442	-0.00764244	-0.175776		23	0.00133442	0.0524651	1.2067
OMOP_4236759	Infantile eczema	164	0.00951497	-0.0225822	-3.70348		164	0.00951497	0.0466792	7.65538		149	0.0086447	-0.0385434	-5.74297		164	0.00951497	-0.0510383	-8.37028		163	0.00945695	-0.00866707	-1.41273		72	0.0041773	-0.0371556	-2.67521		164	0.00951497	0.0179223	2.93926		163	0.00945695	-0.0620186	-10.109		141	0.00818055	-0.0873595	-12.3177		160	0.0092829	-0.093011	-14.8818		153	0.00887677	-0.131905	-20.1814		161	0.00934091	-0.0342716	-5.51773		164	0.00951497	-0.0412976	-6.7728		122	0.00707821	-0.0934306	-11.3985		154	0.00893479	-0.00553998	-0.853158		129	0.00748434	-0.00295643	-0.38138		161	0.00934091	0.00262328	0.422348		164	0.00951497	-0.0287797	-4.71987		156	0.00905082	-0.0454859	-7.0958		155	0.00899281	0.0549093	8.51094		154	0.00893479	-0.0306997	-4.72775		163	0.00945695	-0.0762924	-12.4357		162	0.00939893	-0.010002	-1.62032		160	0.0092829	-0.124519	-19.9231
OMOP_44790600	FP1002 status	76	0.00440938	-0.0126713	-0.963021		76	0.00440938	-0.045748	-3.47685		70	0.00406127	-0.0885888	-6.20122		76	0.00440938	-0.0108622	-0.825528		76	0.00440938	0.0162644	1.2361		51	0.00295892	-0.0812483	-4.14366		76	0.00440938	-0.0310765	-2.36181		76	0.00440938	-0.0186882	-1.42031		65	0.00377118	-0.0159856	-1.03906		76	0.00440938	-0.058358	-4.43521		75	0.00435136	-0.130471	-9.78531		75	0.00435136	-0.0507147	-3.8036		76	0.00440938	-0.0236426	-1.79683		73	0.00423532	-0.0625347	-4.56503		76	0.00440938	-0.0112466	-0.854738		58	0.00336505	0.0113941	0.660859		76	0.00440938	-0.00334134	-0.253942		76	0.00440938	0.0229992	1.74794		73	0.00423532	-0.0832134	-6.07458		75	0.00435136	-0.0674754	-5.06066		72	0.0041773	-0.0394713	-2.84193		76	0.00440938	-0.0341178	-2.59295		76	0.00440938	-0.0907623	-6.89793		74	0.00429334	-0.0952892	-7.0514
OMOP_135772	Goiter	43	0.00249478	-0.0975728	-4.19563		43	0.00249478	-0.0728146	-3.13103		40	0.00232072	0.0220041	0.880165		43	0.00249478	0.0626505	2.69397		43	0.00249478	0.112197	4.82448		23	0.00133442	0.134498	3.09344		42	0.00243676	-0.0595337	-2.50041		43	0.00249478	-0.0072293	-0.31086		41	0.00237874	0.203156	8.3294		42	0.00243676	0.0195284	0.820195		39	0.00226271	0.0264789	1.03268		43	0.00249478	0.0697221	2.99805		43	0.00249478	0.0329741	1.41789		32	0.00185658	0.111033	3.55306		40	0.00232072	-0.0214074	-0.856297		34	0.00197262	0.105535	3.58819		42	0.00243676	-0.0372491	-1.56446		43	0.00249478	-0.0922439	-3.96649		43	0.00249478	-0.0454319	-1.95357		39	0.00226271	-0.138988	-5.42054		39	0.00226271	-0.0460789	-1.79708		43	0.00249478	0.0827627	3.5588		41	0.00237874	-0.0310957	-1.27492		41	0.00237874	-0.151042	-6.1927
OMOP_4089033	Seen by locum doctor	75	0.00435136	0.00503508	0.377631		77	0.00446739	0.0377465	2.90648		69	0.00400325	-0.0436582	-3.01241		76	0.00440938	-0.0550851	-4.18647		75	0.00435136	-0.0892391	-6.69293		37	0.00214667	-0.0140592	-0.520189		77	0.00446739	0.0403823	3.10944		77	0.00446739	-0.0480669	-3.70115		70	0.00406127	-0.0708775	-4.96143		72	0.0041773	0.0968348	6.97211		72	0.0041773	-0.0775742	-5.58534		76	0.00440938	-0.0337743	-2.56685		77	0.00446739	-0.0377038	-2.90319		47	0.00272685	-0.0528398	-2.48347		69	0.00400325	-0.0124495	-0.859016		64	0.00371316	-0.0530134	-3.39286		72	0.0041773	-0.000898943	-0.0647239		76	0.00440938	-0.107928	-8.20251		73	0.00423532	0.0285263	2.08242		74	0.00429334	0.0400868	2.96642		76	0.00440938	-0.0411024	-3.12378		76	0.00440938	-0.0320635	-2.43683		75	0.00435136	-0.0484519	-3.63389		75	0.00435136	0.0855085	6.41314
OMOP_4074876	Left salpingo-oophorectomy	30	0.00174054	-0.0219732	-0.659196		30	0.00174054	-0.0664981	-1.99494		24	0.00139243	-0.0248909	-0.597383		30	0.00174054	-0.0403879	-1.21164		30	0.00174054	-0.00715499	-0.21465		0	0	0	0		30	0.00174054	-0.0749293	-2.24788		30	0.00174054	0.000237742	0.00713227		25	0.00145045	0.0299798	0.749494		29	0.00168252	-0.0822939	-2.38652		29	0.00168252	0.0220326	0.638946		30	0.00174054	-0.0604043	-1.81213		30	0.00174054	-0.0643498	-1.9305		24	0.00139243	0.0358775	0.861061		28	0.00162451	-0.0307401	-0.860721		21	0.00121838	-0.0536602	-1.12686		28	0.00162451	-0.023538	-0.659065		30	0.00174054	0.0253187	0.759561		27	0.00156649	-0.0451588	-1.21929		30	0.00174054	-0.0649807	-1.94942		29	0.00168252	-0.0422737	-1.22594		30	0.00174054	-0.0466692	-1.40008		30	0.00174054	-0.0426075	-1.27822		29	0.00168252	-0.0778984	-2.25905
OMOP_377280	Disorder of cornea	26	0.00150847	-0.0285015	-0.741038		26	0.00150847	-0.031855	-0.828231		24	0.00139243	-0.0868341	-2.08402		26	0.00150847	-0.00362135	-0.0941552		25	0.00145045	-0.0868521	-2.1713		0	0	0	0		26	0.00150847	-0.0312416	-0.812281		25	0.00145045	-0.0492291	-1.23073		21	0.00121838	-0.0473576	-0.994509		25	0.00145045	0.109902	2.74754		25	0.00145045	0.0163605	0.409012		26	0.00150847	-0.0543427	-1.41291		26	0.00150847	-0.0400486	-1.04126		21	0.00121838	0.0103785	0.217948		24	0.00139243	-0.0358908	-0.861379		19	0.00110234	-0.0640398	-1.21676		26	0.00150847	-0.0258137	-0.671156		26	0.00150847	-0.235674	-6.12752		26	0.00150847	0.0106465	0.276808		24	0.00139243	0.0215472	0.517133		23	0.00133442	-0.0649862	-1.49468		26	0.00150847	-0.0294703	-0.766227		26	0.00150847	-0.0476766	-1.23959		26	0.00150847	-0.256063	-6.65765
OMOP_4071771	Shave biopsy of skin	17	0.000986308	-0.0160465	-0.272791		17	0.000986308	-0.0697365	-1.18552		16	0.00092829	-0.117473	-1.87956		17	0.000986308	-0.0496768	-0.844505		17	0.000986308	0.0322704	0.548597		0	0	0	0		17	0.000986308	-0.0816482	-1.38802		17	0.000986308	-0.0649297	-1.10381		0	0	0	0		16	0.00092829	-0.057128	-0.914048		0	0	0	0		17	0.000986308	-0.0243185	-0.413414		17	0.000986308	-0.0431213	-0.733063		16	0.00092829	-0.074582	-1.19331		17	0.000986308	-0.0506857	-0.861657		0	0	0	0		17	0.000986308	-0.0537113	-0.913093		17	0.000986308	-0.110604	-1.88026		17	0.000986308	-0.0886868	-1.50768		16	0.00092829	0.0473908	0.758253		16	0.00092829	0.0134954	0.215927		17	0.000986308	-0.0483841	-0.822531		17	0.000986308	0.0072268	0.122856		17	0.000986308	-0.172169	-2.92687
OMOP_4295758	Urine protein testing strips	26	0.00150847	-0.0353863	-0.920045		26	0.00150847	0.086651	2.25293		21	0.00121838	-0.0257134	-0.539981		26	0.00150847	-0.0590953	-1.53648		25	0.00145045	-0.100188	-2.50471		18	0.00104433	-0.187394	-3.3731		26	0.00150847	0.0513227	1.33439		25	0.00145045	0.014184	0.3546		21	0.00121838	-0.101043	-2.1219		26	0.00150847	-0.0377423	-0.981301		23	0.00133442	-0.130143	-2.99329		26	0.00150847	-0.0693414	-1.80288		26	0.00150847	-0.0354549	-0.921828		23	0.00133442	-0.0994276	-2.28683		26	0.00150847	-0.0331645	-0.862278		18	0.00104433	-0.0643054	-1.1575		26	0.00150847	-0.0177312	-0.461012		26	0.00150847	0.0825385	2.146		26	0.00150847	-0.0268332	-0.697663		25	0.00145045	-0.112877	-2.82191		24	0.00139243	-0.047803	-1.14727		26	0.00150847	-0.0442176	-1.14966		26	0.00150847	-0.179829	-4.67557		26	0.00150847	0.211873	5.50869
OMOP_45969077	Lancets sterile single use 0.8mm/21gauge	21	0.00121838	-0.0662982	-1.39226		21	0.00121838	-0.141938	-2.98069		18	0.00104433	-0.0994336	-1.7898		21	0.00121838	-0.0740898	-1.55588		20	0.00116036	-0.0837191	-1.67438		0	0	0	0		21	0.00121838	-0.143199	-3.00717		19	0.00110234	-0.0780876	-1.48366		18	0.00104433	-0.121319	-2.18374		21	0.00121838	-0.133961	-2.81318		0	0	0	0		21	0.00121838	-0.113521	-2.38394		21	0.00121838	-0.133103	-2.79517		0	0	0	0		19	0.00110234	-0.0454047	-0.862689		18	0.00104433	-0.0911688	-1.64104		21	0.00121838	-0.0421124	-0.88436		21	0.00121838	-0.00226922	-0.0476536		21	0.00121838	-0.152287	-3.19802		21	0.00121838	-0.0339286	-0.712501		20	0.00116036	-0.124202	-2.48405		21	0.00121838	-0.132585	-2.78429		20	0.00116036	-0.130401	-2.60802		21	0.00121838	-0.0854778	-1.79503
OMOP_4296053	Lancets sterile single use type A 0.3mm/30gauge	79	0.00458343	-0.0206167	-1.62872		79	0.00458343	-0.0532985	-4.21058		74	0.00429334	-0.0278317	-2.05954		78	0.00452541	-0.0102115	-0.796497		79	0.00458343	-0.0483426	-3.81906		36	0.00208865	-0.00845664	-0.304439		79	0.00458343	-0.0352483	-2.78462		75	0.00435136	-0.0733395	-5.50046		65	0.00377118	-0.0196265	-1.27573		77	0.00446739	-0.0595635	-4.58639		0	0	0	0		78	0.00452541	-0.0196833	-1.5353		77	0.00446739	-0.0459451	-3.53778		31	0.00179856	-0.00333204	-0.103293		64	0.00371316	-0.0135389	-0.866488		57	0.00330703	-0.0190274	-1.08456		71	0.00411929	-0.0184071	-1.3069		79	0.00458343	-0.149688	-11.8254		75	0.00435136	-0.0459467	-3.446		75	0.00435136	-0.0677306	-5.07979		77	0.00446739	-0.031551	-2.42943		78	0.00452541	-0.0300105	-2.34082		78	0.00452541	-0.020626	-1.60883		79	0.00458343	-0.19693	-15.5575
OMOP_4244408	Inevitable miscarriage	16	0.00092829	-0.0389378	-0.623005		16	0.00092829	-0.116909	-1.87054		0	0	0	0		16	0.00092829	-0.0503648	-0.805836		16	0.00092829	-0.0134959	-0.215934		0	0	0	0		16	0.00092829	-0.0660424	-1.05668		16	0.00092829	-0.0639742	-1.02359		0	0	0	0		16	0.00092829	-0.08753	-1.40048		16	0.00092829	-0.0303768	-0.486029		16	0.00092829	-0.0341375	-0.5462		16	0.00092829	-0.0527367	-0.843788		0	0	0	0		16	0.00092829	-0.0541905	-0.867048		0	0	0	0		16	0.00092829	-0.0519332	-0.830931		16	0.00092829	-0.118299	-1.89279		16	0.00092829	-0.0909091	-1.45455		16	0.00092829	-0.0550553	-0.880885		16	0.00092829	-0.0627286	-1.00366		16	0.00092829	-0.0527436	-0.843898		16	0.00092829	-0.10529	-1.68465		16	0.00092829	-0.0459887	-0.73582
OMOP_4146535	Intravenous chemotherapy	191	0.0110815	0.0263954	5.04152		191	0.0110815	0.0785683	15.0066		172	0.00997911	-0.0234837	-4.0392		190	0.0110234	-0.013383	-2.54276		189	0.0109654	-0.0546621	-10.3311		145	0.00841262	-0.152638	-22.1325		191	0.0110815	0.0226575	4.32759		189	0.0109654	-0.00943515	-1.78324		175	0.0101532	-0.0837752	-14.6607		186	0.0107914	-0.0275044	-5.11582		179	0.0103852	-0.0680819	-12.1867		190	0.0110234	-0.0435054	-8.26602		187	0.0108494	-0.0157681	-2.94864		148	0.00858668	-0.0904819	-13.3913		179	0.0103852	-0.00484771	-0.867741		138	0.0080065	-0.0248416	-3.42814		183	0.0106173	0.00566433	1.03657		191	0.0110815	0.00706946	1.35027		180	0.0104433	0.0127414	2.29346		188	0.0109074	-0.0520253	-9.78076		173	0.0100371	0.0302526	5.23369		190	0.0110234	-0.0277283	-5.26838		190	0.0110234	-0.0198081	-3.76354		188	0.0109074	-0.129352	-24.3182
OMOP_42872632	Biopsy of lesion of skin	44	0.0025528	0.0110736	0.487239		44	0.0025528	0.020665	0.909261		43	0.00249478	0.0185158	0.79618		43	0.00249478	-0.00206472	-0.0887831		43	0.00249478	-0.0616688	-2.65176		24	0.00139243	-0.0395702	-0.949686		44	0.0025528	0.0234301	1.03092		44	0.0025528	0.00481242	0.211747		35	0.00203063	0.00170045	0.0595158		44	0.0025528	-0.0112344	-0.494312		40	0.00232072	-0.0345845	-1.38338		44	0.0025528	-0.029983	-1.31925		44	0.0025528	-0.0489536	-2.15396		34	0.00197262	-0.0407337	-1.38495		42	0.00243676	-0.0206742	-0.868317		37	0.00214667	-0.0266218	-0.985005		43	0.00249478	-0.00327069	-0.14064		44	0.0025528	0.00323394	0.142293		44	0.0025528	0.0377344	1.66031		43	0.00249478	0.144228	6.20181		43	0.00249478	-0.0485285	-2.08672		44	0.0025528	-0.0276293	-1.21569		43	0.00249478	0.0423719	1.82199		44	0.0025528	-0.0940024	-4.13611
OMOP_4143042	Ectopic beats	29	0.00168252	-0.0954149	-2.76703		29	0.00168252	-0.209231	-6.06771		28	0.00162451	-0.10795	-3.02261		29	0.00168252	-0.0489544	-1.41968		28	0.00162451	0.0481703	1.34877		17	0.000986308	-0.00937637	-0.159398		29	0.00168252	-0.13717	-3.97793		29	0.00168252	-0.0927256	-2.68904		24	0.00139243	-0.0681184	-1.63484		29	0.00168252	-0.235229	-6.82163		26	0.00150847	-0.247197	-6.42712		29	0.00168252	0.0111262	0.322658		29	0.00168252	-0.0866	-2.5114		21	0.00121838	-0.0719222	-1.51037		26	0.00150847	-0.0334471	-0.869626		22	0.0012764	0.0408526	0.898757		28	0.00162451	-0.0561241	-1.57148		29	0.00168252	0.0205669	0.59644		27	0.00156649	-0.160341	-4.32921		27	0.00156649	-0.0964839	-2.60507		29	0.00168252	-0.119268	-3.45878		29	0.00168252	-0.0334766	-0.970821		28	0.00162451	-0.223725	-6.26431		29	0.00168252	-0.13417	-3.89092
OMOP_4083696	Osteoarthritis of ankle	22	0.0012764	-0.0367991	-0.80958		22	0.0012764	-0.10813	-2.37886		20	0.00116036	0.00947198	0.18944		22	0.0012764	0.0604597	1.33011		21	0.00121838	0.158613	3.33088		0	0	0	0		22	0.0012764	-0.116398	-2.56075		22	0.0012764	0.0478087	1.05179		18	0.00104433	0.127004	2.28607		21	0.00121838	-0.0434076	-0.91156		20	0.00116036	0.113346	2.26693		20	0.00116036	0.0382771	0.765542		22	0.0012764	0.0363074	0.798763		16	0.00092829	0.166103	2.65765		20	0.00116036	-0.043709	-0.874181		19	0.00110234	0.0456155	0.866695		21	0.00121838	-0.0699351	-1.46864		22	0.0012764	0.09143	2.01146		21	0.00121838	-0.0432041	-0.907286		22	0.0012764	0.0638162	1.40396		22	0.0012764	0.0423578	0.931871		22	0.0012764	0.0222007	0.488416		22	0.0012764	0.151466	3.33226		22	0.0012764	0.0254613	0.560148
OMOP_3661861	Allergic reaction to insect bite	24	0.00139243	0.0188297	0.451912		24	0.00139243	-0.17196	-4.12705		21	0.00121838	-0.0578267	-1.21436		24	0.00139243	-0.0533909	-1.28138		22	0.0012764	0.00853533	0.187777		0	0	0	0		24	0.00139243	-0.0819761	-1.96743		24	0.00139243	-0.0425834	-1.022		22	0.0012764	-0.043755	-0.96261		24	0.00139243	-0.0954909	-2.29178		23	0.00133442	-0.00751634	-0.172876		24	0.00139243	-0.0373886	-0.897327		24	0.00139243	-0.0599006	-1.43761		19	0.00110234	-0.0052395	-0.0995505		23	0.00133442	-0.0380267	-0.874615		0	0	0	0		24	0.00139243	-0.0370895	-0.890147		24	0.00139243	-0.122206	-2.93294		23	0.00133442	-0.0811857	-1.86727		23	0.00133442	0.0610602	1.40438		23	0.00133442	-0.0278856	-0.641369		24	0.00139243	-0.0672941	-1.61506		24	0.00139243	-0.12214	-2.93135		24	0.00139243	-0.132963	-3.19112
OMOP_4298347	Blood glucose biosensor testing discs	19	0.00110234	-0.0706392	-1.34214		19	0.00110234	-0.0628088	-1.19337		16	0.00092829	-0.0598971	-0.958354		19	0.00110234	-0.0319956	-0.607917		19	0.00110234	0.0110316	0.209601		0	0	0	0		19	0.00110234	-0.0630962	-1.19883		17	0.000986308	-0.0131443	-0.223453		0	0	0	0		19	0.00110234	-0.126745	-2.40815		0	0	0	0		19	0.00110234	-0.0128643	-0.244422		19	0.00110234	-0.035163	-0.668097		0	0	0	0		16	0.00092829	-0.0547656	-0.87625		0	0	0	0		17	0.000986308	-0.0535023	-0.909538		19	0.00110234	-0.0482951	-0.917606		18	0.00104433	-0.0854763	-1.53857		18	0.00104433	-0.0441136	-0.794044		19	0.00110234	-0.0361726	-0.68728		19	0.00110234	-0.0252617	-0.479972		19	0.00110234	-0.0831016	-1.57893		19	0.00110234	-0.115048	-2.18591
OMOP_4063714	O/E - nails	45	0.00261081	-0.0525986	-2.36694		45	0.00261081	-0.00540096	-0.243043		39	0.00226271	0.0431569	1.68312		44	0.0025528	-0.00120717	-0.0531154		45	0.00261081	0.00437039	0.196668		18	0.00104433	0.0332104	0.597788		45	0.00261081	-0.0439536	-1.97791		45	0.00261081	-0.00172582	-0.0776618		42	0.00243676	0.0466377	1.95878		43	0.00249478	0.0449094	1.93111		41	0.00237874	0.0682998	2.80029		44	0.0025528	-0.000776804	-0.0341794		44	0.0025528	-0.00551173	-0.242516		37	0.00214667	0.00497774	0.184176		45	0.00261081	-0.0195079	-0.877856		36	0.00208865	0.00141633	0.050988		45	0.00261081	-0.0186455	-0.839049		45	0.00261081	0.0983495	4.42573		44	0.0025528	0.0139717	0.614755		43	0.00249478	0.0558409	2.40116		42	0.00243676	0.045828	1.92478		45	0.00261081	-0.0187616	-0.844274		42	0.00243676	0.14349	6.02658		45	0.00261081	-0.0367006	-1.65153
OMOP_443793	Hypertrichosis	40	0.00232072	-0.188435	-7.5374		40	0.00232072	-0.134192	-5.36767		38	0.00220469	0.134482	5.11031		40	0.00232072	-0.00227525	-0.0910098		40	0.00232072	0.00512948	0.205179		19	0.00110234	0.215725	4.09878		40	0.00232072	-0.107648	-4.30593		39	0.00226271	-0.00561045	-0.218807		37	0.00214667	0.117061	4.33127		40	0.00232072	-0.143151	-5.72604		38	0.00220469	0.528938	20.0996		40	0.00232072	0.0515822	2.06329		40	0.00232072	0.0240475	0.961902		33	0.0019146	0.2584	8.52719		38	0.00220469	-0.0232677	-0.884171		32	0.00185658	-0.0348769	-1.11606		40	0.00232072	-0.0660657	-2.64263		40	0.00232072	-0.125806	-5.03223		40	0.00232072	-0.0399844	-1.59938		39	0.00226271	0.206	8.03401		36	0.00208865	0.00856116	0.308202		40	0.00232072	-0.00529074	-0.21163		39	0.00226271	-0.0327035	-1.27544		40	0.00232072	0.318751	12.75
OMOP_4139734	Seen by surgeon	26	0.00150847	-0.0730761	-1.89998		26	0.00150847	0.0279479	0.726645		23	0.00133442	0.0525777	1.20929		26	0.00150847	0.0140696	0.36581		26	0.00150847	0.0424133	1.10275		16	0.00092829	0.015375	0.246		26	0.00150847	-0.0226396	-0.588629		25	0.00145045	0.02712	0.678001		23	0.00133442	0.0645694	1.4851		25	0.00145045	-0.109875	-2.74688		24	0.00139243	-0.0122925	-0.295021		25	0.00145045	0.0355063	0.887658		26	0.00150847	-0.0109768	-0.285397		18	0.00104433	0.0498716	0.897689		25	0.00145045	-0.0354152	-0.885379		21	0.00121838	0.0458617	0.963096		26	0.00150847	-0.0503056	-1.30795		26	0.00150847	0.102393	2.66222		25	0.00145045	0.000733742	0.0183436		24	0.00139243	-0.105601	-2.53442		24	0.00139243	0.0243071	0.58337		26	0.00150847	0.0180098	0.468254		26	0.00150847	-0.0290448	-0.755165		26	0.00150847	-0.102435	-2.66331
OMOP_443213	Stillbirth	17	0.000986308	-0.00511843	-0.0870132		17	0.000986308	-0.122335	-2.0797		17	0.000986308	0.011088	0.188496		17	0.000986308	-0.0728578	-1.23858		17	0.000986308	-0.0650621	-1.10606		0	0	0	0		17	0.000986308	-0.0663149	-1.12735		17	0.000986308	-0.10152	-1.72585		16	0.00092829	0.0198355	0.317368		17	0.000986308	0.0311541	0.529619		16	0.00092829	0.0995091	1.59215		16	0.00092829	-0.0871211	-1.39394		17	0.000986308	-0.0509346	-0.865888		0	0	0	0		17	0.000986308	-0.052287	-0.888879		0	0	0	0		17	0.000986308	-0.0375917	-0.63906		17	0.000986308	-0.164349	-2.79394		0	0	0	0		17	0.000986308	0.035728	0.607376		0	0	0	0		16	0.00092829	-0.0857124	-1.3714		17	0.000986308	-0.0119983	-0.203972		17	0.000986308	0.0311172	0.528992
OMOP_4304362	Patient referral to dietitian	275	0.015955	-0.03379	-9.29226		275	0.015955	-0.0122252	-3.36192		244	0.0141564	0.0759182	18.524		273	0.0158389	0.00515216	1.40654		271	0.0157229	0.0189861	5.14524		131	0.00760037	0.0242485	3.17656		275	0.015955	-0.00441254	-1.21345		270	0.0156649	-3.53354e-05	-0.00954057		230	0.0133442	0.0495261	11.391		271	0.0157229	-0.00251708	-0.682129		129	0.00748434	0.451435	58.2351		275	0.015955	-0.0150085	-4.12734		272	0.0157809	0.0297132	8.08198		150	0.00870272	0.0837073	12.5561		241	0.0139824	-0.0036893	-0.889122		213	0.0123579	-0.0310718	-6.6183		261	0.0151427	-0.00107602	-0.280841		275	0.015955	0.0326873	8.98902		267	0.0154908	-0.00313122	-0.836037		266	0.0154328	0.0362787	9.65014		253	0.0146786	-0.00144455	-0.365471		273	0.0158389	-0.0143246	-3.91063		269	0.0156069	-0.0358762	-9.65069		273	0.0158389	0.146964	40.1213
OMOP_4235246	Efficacy of all medication checked	40	0.00232072	-0.0483118	-1.93247		40	0.00232072	0.02136	0.8544		37	0.00214667	0.0201466	0.745425		39	0.00226271	0.0181891	0.709374		38	0.00220469	0.0251099	0.954176		20	0.00116036	-0.0293884	-0.587768		40	0.00232072	-0.00082545	-0.033018		40	0.00232072	0.0502769	2.01108		31	0.00179856	0.021525	0.667275		37	0.00214667	-0.00597055	-0.22091		35	0.00203063	0.0206912	0.724193		39	0.00226271	0.0354492	1.38252		40	0.00232072	0.0358786	1.43515		23	0.00133442	0.0387808	0.891958		35	0.00203063	-0.0254065	-0.889228		36	0.00208865	0.0203741	0.733466		39	0.00226271	-0.0369493	-1.44102		40	0.00232072	0.0301931	1.20772		39	0.00226271	0.0127349	0.496662		37	0.00214667	-0.0903157	-3.34168		37	0.00214667	0.0199353	0.737604		40	0.00232072	0.0603311	2.41325		39	0.00226271	-0.00820559	-0.320018		39	0.00226271	0.0240825	0.939218
OMOP_44788372	Inpatient discharge summary received	98	0.00568577	-0.0345204	-3.383		98	0.00568577	-0.0452688	-4.43634		94	0.0054537	-0.0456431	-4.29045		98	0.00568577	-0.0052365	-0.513177		97	0.00562776	0.0118085	1.14542		47	0.00272685	-0.00264749	-0.124432		98	0.00568577	-0.0636049	-6.23328		95	0.00551172	-0.0147849	-1.40456		88	0.00510559	-0.0118079	-1.0391		97	0.00562776	-0.138019	-13.3878		91	0.00527965	-0.0684456	-6.22855		94	0.0054537	0.000872968	0.082059		98	0.00568577	-0.0493352	-4.83485		68	0.00394523	-0.00313208	-0.212981		92	0.00533767	-0.00967584	-0.890178		76	0.00440938	0.0101629	0.77238		98	0.00568577	-0.0224257	-2.19771		98	0.00568577	0.00626725	0.61419		95	0.00551172	-0.0660876	-6.27832		97	0.00562776	0.00790242	0.766534		90	0.00522163	-0.0332932	-2.99639		97	0.00562776	-0.0194702	-1.88861		94	0.0054537	-0.032514	-3.05632		98	0.00568577	-0.123177	-12.0713
OMOP_4075082	Discussion about treatment	42	0.00243676	-0.077958	-3.27423		42	0.00243676	0.00351478	0.147621		39	0.00226271	-0.0185284	-0.722609		41	0.00237874	0.00164126	0.0672918		41	0.00237874	0.0499539	2.04811		25	0.00145045	0.0176611	0.441528		42	0.00243676	-0.0760341	-3.19343		42	0.00243676	0.0233527	0.980814		37	0.00214667	-0.0092991	-0.344067		41	0.00237874	-0.172319	-7.06509		35	0.00203063	0.0371753	1.30114		42	0.00243676	0.0367733	1.54448		42	0.00243676	-0.0236692	-0.994107		28	0.00162451	0.0450421	1.26118		38	0.00220469	-0.0234293	-0.890313		33	0.0019146	0.0296269	0.977688		40	0.00232072	-0.0433027	-1.73211		41	0.00237874	0.0535764	2.19663		39	0.00226271	-0.0875718	-3.4153		41	0.00237874	-0.0770017	-3.15707		41	0.00237874	-0.020776	-0.851817		42	0.00243676	-0.0101172	-0.424922		42	0.00243676	-0.136272	-5.72344		42	0.00243676	-0.0446279	-1.87437
OMOP_4135950	Vaginal dryness	127	0.0073683	-0.092625	-11.7634		127	0.0073683	-0.0674899	-8.57121		117	0.00678812	-0.0129446	-1.51452		127	0.0073683	-0.0131368	-1.66837		126	0.00731028	-0.0245562	-3.09409		54	0.00313298	0.0556924	3.00739		127	0.0073683	-0.0674925	-8.57155		126	0.00731028	-0.0388123	-4.89035		113	0.00655605	0.0697047	7.87663		125	0.00725226	0.00396766	0.495958		118	0.00684614	-0.0837083	-9.87758		126	0.00731028	-0.00196633	-0.247757		126	0.00731028	-0.0536288	-6.75723		98	0.00568577	-0.0160014	-1.56814		122	0.00707821	-0.00732937	-0.894183		104	0.00603388	0.0133618	1.38962		124	0.00719424	-0.0279607	-3.46713		127	0.0073683	0.0208495	2.64788		125	0.00725226	-0.0126096	-1.5762		125	0.00725226	0.0852451	10.6556		120	0.00696217	-0.0497294	-5.96752		127	0.0073683	0.000579515	0.0735985		125	0.00725226	0.067161	8.39513		127	0.0073683	-0.048218	-6.12368
OMOP_4056822	Anticoagulant therapy	33	0.0019146	0.0101849	0.336102		33	0.0019146	-0.0624316	-2.06024		31	0.00179856	0.0109834	0.340484		33	0.0019146	0.0880346	2.90514		20	0.00116036	0.206575	4.13149		0	0	0	0		32	0.00185658	-0.0138903	-0.44449		30	0.00174054	0.0684431	2.05329		29	0.00168252	0.0550997	1.59789		30	0.00174054	-0.0695784	-2.08735		29	0.00168252	0.111271	3.22685		30	0.00174054	0.102021	3.06063		30	0.00174054	0.0840093	2.52028		16	0.00092829	0.0636171	1.01787		27	0.00156649	-0.0333821	-0.901317		24	0.00139243	0.0932275	2.23746		30	0.00174054	-0.0596805	-1.79042		33	0.0019146	-0.0209729	-0.692105		31	0.00179856	-0.0281338	-0.872147		31	0.00179856	-0.0444103	-1.37672		19	0.00110234	0.0723587	1.37481		30	0.00174054	0.0815061	2.44518		32	0.00185658	-0.0493418	-1.57894		33	0.0019146	-0.0474303	-1.5652
OMOP_44803212	Biopsy of organ NOC	47	0.00272685	0.0735009	3.45454		47	0.00272685	0.0106144	0.498877		43	0.00249478	0.0226232	0.972799		47	0.00272685	0.02676	1.25772		47	0.00272685	0.0641618	3.0156		31	0.00179856	0.0620219	1.92268		47	0.00272685	0.0101069	0.475026		47	0.00272685	0.034933	1.64185		36	0.00208865	0.0463146	1.66733		46	0.00266883	-0.00404827	-0.18622		45	0.00261081	0.0908713	4.08921		46	0.00266883	0.0179258	0.824586		47	0.00272685	0.026963	1.26726		34	0.00197262	0.0811003	2.75741		46	0.00266883	-0.0195962	-0.901424		34	0.00197262	0.029103	0.989501		46	0.00266883	-0.00990577	-0.455665		47	0.00272685	0.00277095	0.130235		45	0.00261081	0.0131741	0.592834		44	0.0025528	-0.0411115	-1.80891		43	0.00249478	0.0226301	0.973096		47	0.00272685	0.015749	0.740205		47	0.00272685	-0.139687	-6.56527		47	0.00272685	-0.0279661	-1.31441
OMOP_438028	Poisoning by drug AND/OR medicinal substance	25	0.00145045	-0.118786	-2.96966		25	0.00145045	-0.157274	-3.93185		23	0.00133442	-0.0457721	-1.05276		25	0.00145045	-0.147171	-3.67929		25	0.00145045	-0.137867	-3.44666		0	0	0	0		25	0.00145045	-0.117116	-2.92791		25	0.00145045	-0.115401	-2.88502		24	0.00139243	-0.12111	-2.90664		24	0.00139243	-0.0835039	-2.00409		23	0.00133442	-0.0113995	-0.262188		24	0.00139243	-0.128695	-3.08868		25	0.00145045	-0.119238	-2.98094		21	0.00121838	-0.0920245	-1.93251		22	0.0012764	-0.041085	-0.90387		17	0.000986308	-0.128012	-2.1762		24	0.00139243	-0.0324537	-0.77889		25	0.00145045	-0.112884	-2.8221		23	0.00133442	-0.103665	-2.38429		25	0.00145045	0.115065	2.87663		23	0.00133442	-0.0812615	-1.86901		25	0.00145045	-0.169502	-4.23755		25	0.00145045	0.0825545	2.06386		17	0.000986308	0.354993	6.03488
OMOP_76191	Disorder of upper arm	17	0.000986308	0.000840301	0.0142851		17	0.000986308	0.12914	2.19538		0	0	0	0		17	0.000986308	-0.0466694	-0.79338		16	0.00092829	-0.0737819	-1.18051		0	0	0	0		17	0.000986308	-0.00339511	-0.0577169		16	0.00092829	-0.0266652	-0.426642		0	0	0	0		17	0.000986308	-0.0330901	-0.562531		16	0.00092829	-0.147805	-2.36488		16	0.00092829	-0.0726855	-1.16297		17	0.000986308	-0.0500428	-0.850727		0	0	0	0		16	0.00092829	-0.0567065	-0.907304		16	0.00092829	-0.0469547	-0.751276		16	0.00092829	-0.0363877	-0.582202		17	0.000986308	0.110528	1.87897		17	0.000986308	0.0232129	0.39462		17	0.000986308	-0.0552534	-0.939307		17	0.000986308	0.0512535	0.871309		17	0.000986308	-0.0679265	-1.15475		0	0	0	0		17	0.000986308	-0.170491	-2.89834
OMOP_1195492	etodolac	63	0.00365514	0.000693975	0.0437204		63	0.00365514	-0.0389563	-2.45425		58	0.00336505	0.012276	0.712009		63	0.00365514	-0.00976711	-0.615328		63	0.00365514	-0.00463626	-0.292084		29	0.00168252	0.0838857	2.43269		63	0.00365514	-0.0549838	-3.46398		62	0.00359712	-0.0504008	-3.12485		56	0.00324901	0.0420479	2.35468		61	0.0035391	-0.0210287	-1.28275		58	0.00336505	0.1198	6.94837		63	0.00365514	-0.0309818	-1.95186		63	0.00365514	-0.0203403	-1.28144		46	0.00266883	0.0569108	2.6179		60	0.00348109	-0.0151275	-0.90765		51	0.00295892	-0.0344628	-1.7576		61	0.0035391	-0.0119845	-0.731057		63	0.00365514	-0.0803889	-5.0645		62	0.00359712	-0.0308175	-1.91068		60	0.00348109	0.232075	13.9245		56	0.00324901	-0.00469627	-0.262991		63	0.00365514	-0.0595509	-3.7517		57	0.00330703	0.185777	10.5893		63	0.00365514	-0.0374163	-2.35723
OMOP_4051107	FH: Tuberculosis	23	0.00133442	-0.0774108	-1.78045		23	0.00133442	-0.28864	-6.63873		22	0.0012764	-0.0409354	-0.900578		23	0.00133442	-0.080929	-1.86137		23	0.00133442	-0.0174346	-0.400996		0	0	0	0		23	0.00133442	-0.203502	-4.68054		22	0.0012764	-0.135207	-2.97456		20	0.00116036	-0.0564039	-1.12808		22	0.0012764	-0.0903302	-1.98726		22	0.0012764	-0.0871482	-1.91726		23	0.00133442	-0.0581473	-1.33739		23	0.00133442	-0.111367	-2.56145		21	0.00121838	-0.0882802	-1.85388		21	0.00121838	-0.0432571	-0.908398		17	0.000986308	-0.0277666	-0.472032		23	0.00133442	-0.0581276	-1.33693		23	0.00133442	-0.0140619	-0.323424		23	0.00133442	-0.131894	-3.03356		23	0.00133442	-0.0258876	-0.595415		19	0.00110234	-0.0982467	-1.86669		23	0.00133442	-0.0899917	-2.06981		23	0.00133442	0.0425247	0.978068		23	0.00133442	-0.0781482	-1.79741
OMOP_4043950	Sample sent for culture/sensitivities	19	0.00110234	-0.0700992	-1.33188		19	0.00110234	0.0585594	1.11263		18	0.00104433	-0.0572943	-1.0313		19	0.00110234	0.0164571	0.312684		19	0.00110234	0.00351623	0.0668084		0	0	0	0		19	0.00110234	0.0453903	0.862415		19	0.00110234	-0.0162719	-0.309167		16	0.00092829	-0.0696349	-1.11416		18	0.00104433	-0.0930721	-1.6753		18	0.00104433	-0.106102	-1.90984		19	0.00110234	-0.0542742	-1.03121		19	0.00110234	0.0135968	0.258339		0	0	0	0		19	0.00110234	-0.047895	-0.910006		17	0.000986308	0.0156647	0.266301		19	0.00110234	-0.0373684	-0.709999		19	0.00110234	0.0326319	0.620007		19	0.00110234	-0.0285401	-0.542262		18	0.00104433	-0.0512527	-0.922549		18	0.00104433	-0.0210374	-0.378674		19	0.00110234	0.0109232	0.20754		19	0.00110234	-0.0194937	-0.370381		19	0.00110234	-0.19105	-3.62995
OMOP_4152856	Prescription by nurse practitioner	21	0.00121838	-0.0335975	-0.705548		21	0.00121838	0.07504	1.57584		18	0.00104433	0.0352419	0.634355		21	0.00121838	0.0147243	0.309211		21	0.00121838	0.0389034	0.816971		0	0	0	0		21	0.00121838	-0.0476589	-1.00084		20	0.00116036	0.112585	2.25169		21	0.00121838	0.0273873	0.575134		19	0.00110234	-0.0714731	-1.35799		20	0.00116036	-0.0405503	-0.811006		21	0.00121838	0.0226836	0.476355		21	0.00121838	-0.0192098	-0.403405		19	0.00110234	0.0695593	1.32163		20	0.00116036	-0.0455342	-0.910684		0	0	0	0		21	0.00121838	-0.0697499	-1.46475		21	0.00121838	0.234915	4.93321		18	0.00104433	0.0345801	0.622443		20	0.00116036	-0.0428223	-0.856446		19	0.00110234	0.0773215	1.46911		21	0.00121838	0.0295518	0.620587		21	0.00121838	9.2749e-05	0.00194773		21	0.00121838	0.0436787	0.917254
OMOP_4081941	Refer for NMR scanning	31	0.00179856	-0.0362209	-1.12285		31	0.00179856	0.0011516	0.0356996		27	0.00156649	0.0278179	0.751084		31	0.00179856	-0.00369869	-0.114659		30	0.00174054	-0.00138902	-0.0416706		0	0	0	0		31	0.00179856	0.0187743	0.582004		30	0.00174054	-0.0185253	-0.555759		29	0.00168252	0.0515874	1.49603		31	0.00179856	-0.00658861	-0.204247		27	0.00156649	-0.097247	-2.62567		30	0.00174054	0.0311186	0.933557		31	0.00179856	0.0027153	0.0841742		22	0.0012764	-0.00783339	-0.172334		29	0.00168252	-0.0315589	-0.915208		23	0.00133442	0.0383928	0.883035		30	0.00174054	-0.0258412	-0.775237		31	0.00179856	-0.139659	-4.32944		29	0.00168252	0.0352562	1.02243		31	0.00179856	-0.0372764	-1.15557		30	0.00174054	0.0111633	0.334898		31	0.00179856	0.0356888	1.10635		30	0.00174054	0.174944	5.24831		31	0.00179856	-0.126482	-3.92094
OMOP_44791208	Delivery of complex chemotherapy for neoplasm including prolonged infusional treatment at first attendance	28	0.00162451	0.0551606	1.5445		28	0.00162451	0.361176	10.1129		26	0.00150847	0.0959364	2.49435		28	0.00162451	0.0432449	1.21086		27	0.00156649	0.113514	3.06488		16	0.00092829	0.0823432	1.31749		27	0.00156649	0.273612	7.38752		27	0.00156649	0.0181267	0.48942		22	0.0012764	0.0422903	0.930386		28	0.00162451	0.0479277	1.34198		27	0.00156649	-0.0766943	-2.07075		28	0.00162451	0.128617	3.60127		28	0.00162451	0.119217	3.33807		23	0.00133442	-0.038221	-0.879083		27	0.00156649	-0.0339952	-0.91787		24	0.00139243	0.10766	2.58385		27	0.00156649	-0.0143517	-0.387495		28	0.00162451	-0.00926041	-0.259291		28	0.00162451	0.245266	6.86744		28	0.00162451	0.114659	3.21046		24	0.00139243	0.198631	4.76715		28	0.00162451	0.103962	2.91093		28	0.00162451	0.162982	4.56349		28	0.00162451	0.0411169	1.15127
OMOP_317299	Disorder of vitreous body	17	0.000986308	-0.0983546	-1.67203		17	0.000986308	-0.138395	-2.35272		17	0.000986308	-0.114376	-1.94439		17	0.000986308	-0.0615405	-1.04619		17	0.000986308	-0.0129198	-0.219636		0	0	0	0		17	0.000986308	-0.154071	-2.6192		17	0.000986308	-0.0424477	-0.721611		0	0	0	0		17	0.000986308	-0.217015	-3.68926		17	0.000986308	-0.0846525	-1.43909		17	0.000986308	-0.0837982	-1.42457		17	0.000986308	-0.129224	-2.19681		0	0	0	0		16	0.00092829	-0.0578526	-0.925642		16	0.00092829	-0.0478501	-0.765602		16	0.00092829	-0.0762385	-1.21982		17	0.000986308	0.069465	1.18091		16	0.00092829	-0.151596	-2.42554		17	0.000986308	-0.0660969	-1.12365		17	0.000986308	-0.108027	-1.83646		17	0.000986308	-0.100922	-1.71567		17	0.000986308	-0.204062	-3.46905		17	0.000986308	-0.0737061	-1.253
OMOP_4140146	Diagnostic fiberoptic endoscopic examination of lower respiratory tract with biopsy lavage and brush cytology of lesion of lower respiratory tract	26	0.00150847	0.00862245	0.224184		26	0.00150847	0.179399	4.66438		21	0.00121838	0.0372494	0.782238		26	0.00150847	-0.0286453	-0.744777		26	0.00150847	-0.105172	-2.73447		0	0	0	0		26	0.00150847	0.12055	3.1343		23	0.00133442	-0.0328523	-0.755604		21	0.00121838	-0.122416	-2.57073		21	0.00121838	0.358515	7.5288		21	0.00121838	-0.0506831	-1.06434		26	0.00150847	-0.00841721	-0.218848		25	0.00145045	0.0279619	0.699048		16	0.00092829	-0.130493	-2.08789		24	0.00139243	-0.0386463	-0.927511		21	0.00121838	-0.0408815	-0.858512		25	0.00145045	-0.00915708	-0.228927		26	0.00150847	-0.059852	-1.55615		21	0.00121838	0.193997	4.07393		26	0.00150847	-0.172183	-4.47677		23	0.00133442	0.0867283	1.99475		25	0.00145045	0.0152655	0.381638		25	0.00145045	0.239595	5.98988		26	0.00150847	-0.0235538	-0.612399
OMOP_4017296	Gastrointestinal tract disease monitoring	16	0.00092829	-0.00726234	-0.116197		16	0.00092829	-0.0213437	-0.3415		0	0	0	0		16	0.00092829	-0.0434269	-0.694831		16	0.00092829	-0.00266403	-0.0426245		0	0	0	0		16	0.00092829	0.0240094	0.384151		16	0.00092829	-0.0578041	-0.924866		0	0	0	0		16	0.00092829	0.00574447	0.0919114		16	0.00092829	-0.0992715	-1.58834		16	0.00092829	-0.0287773	-0.460437		16	0.00092829	-0.00729757	-0.116761		0	0	0	0		16	0.00092829	-0.0580241	-0.928385		0	0	0	0		16	0.00092829	-0.0451648	-0.722637		16	0.00092829	-0.0196754	-0.314806		16	0.00092829	0.010287	0.164591		16	0.00092829	-0.146699	-2.34719		0	0	0	0		16	0.00092829	-0.0106894	-0.171031		16	0.00092829	-0.0270726	-0.433162		16	0.00092829	-0.04767	-0.76272
OMOP_42898952	coconut oil	93	0.00539568	-0.0252705	-2.35016		93	0.00539568	0.0727851	6.76902		84	0.00487352	0.0173224	1.45508		93	0.00539568	-0.0401908	-3.73774		93	0.00539568	-0.0659786	-6.13601		49	0.00284289	-0.0990713	-4.85449		93	0.00539568	0.0513217	4.77292		93	0.00539568	0.0207123	1.92625		82	0.00475748	-0.104708	-8.58608		91	0.00527965	-0.0012544	-0.114151		85	0.00493154	-0.174985	-14.8738		92	0.00533767	-0.0249651	-2.29679		92	0.00533767	-0.0220242	-2.02623		67	0.00388721	-0.107079	-7.17428		88	0.00510559	-0.0105526	-0.928631		64	0.00371316	-0.0317052	-2.02913		91	0.00527965	0.00640074	0.582468		93	0.00539568	0.0797053	7.4126		87	0.00504757	0.0372011	3.2365		57	0.00330703	0.230349	13.1299		89	0.00516361	-0.00290271	-0.258341		92	0.00533767	-0.0313839	-2.88732		92	0.00533767	0.0284694	2.61919		92	0.00533767	0.0881732	8.11193
OMOP_4052041	Diabetic diet	36	0.00208865	-0.00722193	-0.259989		36	0.00208865	0.040082	1.44295		33	0.0019146	0.0429704	1.41802		36	0.00208865	0.00422797	0.152207		36	0.00208865	0.00108418	0.0390304		20	0.00116036	-0.0482724	-0.965449		36	0.00208865	0.0187975	0.676712		35	0.00203063	-0.0508181	-1.77863		28	0.00162451	-0.00799434	-0.223842		35	0.00203063	-0.093318	-3.26613		0	0	0	0		36	0.00208865	-0.0042528	-0.153101		36	0.00208865	-0.000357707	-0.0128775		0	0	0	0		32	0.00185658	-0.0290322	-0.92903		30	0.00174054	-0.0062097	-0.186291		35	0.00203063	-0.0199019	-0.696565		36	0.00208865	0.0208363	0.750107		35	0.00203063	0.00975049	0.341267		34	0.00197262	0.043894	1.49239		33	0.0019146	0.0211525	0.698032		35	0.00203063	0.0114189	0.399661		35	0.00203063	0.0498735	1.74557		36	0.00208865	-0.130082	-4.68295
OMOP_4205229	Arthroscopy of knee	56	0.00324901	-0.0508282	-2.84638		56	0.00324901	-0.291844	-16.3433		51	0.00295892	-0.0840168	-4.28486		56	0.00324901	-0.0359182	-2.01142		56	0.00324901	0.157956	8.84555		30	0.00174054	0.259823	7.7947		56	0.00324901	-0.164665	-9.22125		55	0.003191	-0.0551397	-3.03269		48	0.00278487	-0.038763	-1.86062		56	0.00324901	-0.127228	-7.12474		54	0.00313298	-0.00249489	-0.134724		55	0.003191	0.0321024	1.76563		56	0.00324901	-0.0122497	-0.685981		44	0.0025528	0.0293971	1.29347		55	0.003191	-0.0168919	-0.929052		44	0.0025528	0.052839	2.32491		56	0.00324901	-0.0319267	-1.7879		56	0.00324901	-0.117598	-6.58547		54	0.00313298	-0.144338	-7.79424		53	0.00307496	0.0810228	4.29421		53	0.00307496	-0.0611464	-3.24076		56	0.00324901	-0.0365977	-2.04947		56	0.00324901	0.0424224	2.37565		56	0.00324901	0.101216	5.66808
OMOP_4128388	Acute retention of urine	19	0.00110234	0.0313668	0.595969		19	0.00110234	-0.0243281	-0.462234		18	0.00104433	-0.0391105	-0.703989		18	0.00104433	0.00583211	0.104978		18	0.00104433	0.103301	1.85942		0	0	0	0		19	0.00110234	-0.0189348	-0.359761		19	0.00110234	0.0224814	0.427147		17	0.000986308	0.0416462	0.707986		19	0.00110234	-0.164634	-3.12804		18	0.00104433	-0.0746022	-1.34284		19	0.00110234	0.0360832	0.685581		19	0.00110234	-0.011472	-0.217968		0	0	0	0		18	0.00104433	-0.0517334	-0.931201		0	0	0	0		19	0.00110234	-0.0543295	-1.03226		19	0.00110234	-0.0184328	-0.350224		19	0.00110234	-0.082376	-1.56514		17	0.000986308	0.0289285	0.491785		18	0.00104433	0.00730771	0.131539		18	0.00104433	0.0316239	0.56923		19	0.00110234	-0.0844554	-1.60465		19	0.00110234	0.0073061	0.138816
OMOP_4041876	Urine pregnancy test requested	37	0.00214667	0.0149775	0.554168		37	0.00214667	-0.0432323	-1.5996		32	0.00185658	0.0257503	0.824011		37	0.00214667	-0.022128	-0.818737		37	0.00214667	0.0134547	0.497823		18	0.00104433	0.0650923	1.17166		37	0.00214667	-0.0240897	-0.89132		37	0.00214667	-0.00202834	-0.0750487		37	0.00214667	-0.0322575	-1.19353		37	0.00214667	0.0793341	2.93536		34	0.00197262	0.0877562	2.98371		36	0.00208865	-0.00199255	-0.0717319		37	0.00214667	0.00855715	0.316615		33	0.0019146	0.00932457	0.307711		37	0.00214667	-0.0251801	-0.931664		31	0.00179856	-0.0209474	-0.649368		37	0.00214667	-0.0282486	-1.0452		37	0.00214667	-0.00939567	-0.34764		35	0.00203063	0.00277618	0.0971662		34	0.00197262	0.0686522	2.33418		33	0.0019146	0.0232316	0.766644		37	0.00214667	-0.0329933	-1.22075		35	0.00203063	-0.0426857	-1.494		36	0.00208865	0.187466	6.74879
OMOP_4042389	Urine protein normal	27	0.00156649	-0.0490449	-1.32421		27	0.00156649	-0.000911313	-0.0246054		20	0.00116036	0.0147038	0.294075		27	0.00156649	-0.0427469	-1.15417		25	0.00145045	-0.0372976	-0.932439		0	0	0	0		26	0.00150847	-0.0618509	-1.60812		26	0.00150847	0.0029685	0.077181		23	0.00133442	-0.000995654	-0.0229001		26	0.00150847	-0.108564	-2.82265		23	0.00133442	0.0851796	1.95913		27	0.00156649	-0.0639194	-1.72582		26	0.00150847	-0.0679821	-1.76754		0	0	0	0		23	0.00133442	-0.0405353	-0.932311		18	0.00104433	-0.065395	-1.17711		25	0.00145045	-0.0337117	-0.842792		27	0.00156649	0.12712	3.43223		27	0.00156649	-0.0439628	-1.18699		27	0.00156649	0.0571612	1.54335		22	0.0012764	-0.0223854	-0.49248		27	0.00156649	-0.0701096	-1.89296		25	0.00145045	-0.108158	-2.70395		26	0.00150847	0.0632895	1.64553
OMOP_44789366	Influenza vaccination invitation second letter sent	45	0.00261081	0.0163372	0.735173		45	0.00261081	0.0187819	0.845187		40	0.00232072	0.0324469	1.29788		45	0.00261081	0.0323568	1.45606		44	0.0025528	0.0107148	0.471452		27	0.00156649	-0.0412266	-1.11312		45	0.00261081	0.0158157	0.711707		45	0.00261081	0.0305895	1.37653		38	0.00220469	0.0174772	0.664135		44	0.0025528	0.118614	5.219		36	0.00208865	-0.0516274	-1.85858		45	0.00261081	0.0170486	0.767185		45	0.00261081	0.0267554	1.20399		26	0.00150847	-0.0139804	-0.36349		43	0.00249478	-0.0217156	-0.933773		33	0.0019146	0.0217358	0.717283		43	0.00249478	-0.0174335	-0.749642		45	0.00261081	0.0292858	1.31786		43	0.00249478	0.0718767	3.0907		43	0.00249478	0.00232175	0.0998351		43	0.00249478	0.050508	2.17184		45	0.00261081	0.055723	2.50754		45	0.00261081	0.118788	5.34545		45	0.00261081	0.00186461	0.0839077
OMOP_4204597	Family history of cardiovascular disease in first degree female relative less than 65 years of age	18	0.00104433	-0.0555464	-0.999836		18	0.00104433	-0.162003	-2.91605		0	0	0	0		17	0.000986308	-0.131967	-2.24343		18	0.00104433	-0.077935	-1.40283		0	0	0	0		18	0.00104433	-0.144012	-2.59222		16	0.00092829	-0.0936474	-1.49836		16	0.00092829	-0.107686	-1.72298		18	0.00104433	0.0114734	0.206522		18	0.00104433	-0.0433865	-0.780958		17	0.000986308	-0.101305	-1.72218		18	0.00104433	-0.128137	-2.30647		0	0	0	0		16	0.00092829	-0.0583964	-0.934343		0	0	0	0		17	0.000986308	-0.0510571	-0.86797		18	0.00104433	-0.114139	-2.05451		17	0.000986308	-0.0962874	-1.63689		18	0.00104433	0.00541633	0.097494		0	0	0	0		18	0.00104433	-0.174509	-3.14117		18	0.00104433	0.0391697	0.705055		17	0.000986308	0.0745701	1.26769
OMOP_4196431	Recurrent cyst of breast	25	0.00145045	-0.0510623	-1.27656		25	0.00145045	0.0144548	0.361371		24	0.00139243	-0.000414207	-0.00994097		25	0.00145045	0.00769775	0.192444		25	0.00145045	0.0225667	0.564168		0	0	0	0		25	0.00145045	-0.0327157	-0.817893		25	0.00145045	0.0125294	0.313234		22	0.0012764	0.03002	0.660441		25	0.00145045	-0.0983609	-2.45902		25	0.00145045	-0.0254627	-0.636568		24	0.00139243	0.0040612	0.0974689		25	0.00145045	-0.0130763	-0.326908		21	0.00121838	0.0286635	0.601934		25	0.00145045	-0.037434	-0.93585		21	0.00121838	0.0263335	0.553004		25	0.00145045	-0.0522111	-1.30528		25	0.00145045	0.0602248	1.50562		22	0.0012764	-0.0520527	-1.14516		23	0.00133442	-0.0708343	-1.62919		22	0.0012764	-0.0110603	-0.243326		25	0.00145045	0.0198477	0.496193		25	0.00145045	-0.122291	-3.05729		25	0.00145045	0.0177073	0.442684
OMOP_4269009	Peak expiratory flow rate monitoring	80	0.00464145	-0.0977316	-7.81852		80	0.00464145	-0.118192	-9.45537		70	0.00406127	0.00810196	0.567137		80	0.00464145	-0.0568844	-4.55075		77	0.00446739	-0.0546015	-4.20432		38	0.00220469	0.0698978	2.65612		80	0.00464145	-0.0846724	-6.77379		78	0.00452541	-0.0594944	-4.64056		69	0.00400325	-0.0779909	-5.38137		72	0.0041773	-0.0280847	-2.0221		75	0.00435136	-0.0490246	-3.67685		80	0.00464145	0.000738639	0.0590912		80	0.00464145	-0.0673682	-5.38945		60	0.00348109	-0.0472692	-2.83615		74	0.00429334	-0.0126685	-0.937467		56	0.00324901	-0.0357322	-2.001		79	0.00458343	-0.0328218	-2.59292		79	0.00458343	0.0424675	3.35493		77	0.00446739	-0.0396601	-3.05383		78	0.00452541	-0.019795	-1.54401		68	0.00394523	-0.0270653	-1.84044		78	0.00452541	-0.0459542	-3.58443		79	0.00458343	-0.049407	-3.90315		78	0.00452541	0.152716	11.9119
OMOP_720727	zaleplon	18	0.00104433	-0.0267871	-0.482167		18	0.00104433	0.0363393	0.654108		18	0.00104433	0.0258553	0.465396		18	0.00104433	-0.0153964	-0.277135		17	0.000986308	0.0502476	0.854209		0	0	0	0		18	0.00104433	-0.0339968	-0.611943		18	0.00104433	0.0424668	0.764402		16	0.00092829	0.0407264	0.651623		18	0.00104433	-0.150632	-2.71138		16	0.00092829	-0.104226	-1.66762		18	0.00104433	0.0130243	0.234437		17	0.000986308	-0.0330737	-0.562253		0	0	0	0		17	0.000986308	-0.0552066	-0.938512		16	0.00092829	0.0265031	0.42405		18	0.00104433	-0.0686736	-1.23612		18	0.00104433	0.212079	3.81742		18	0.00104433	-0.0224842	-0.404716		18	0.00104433	-0.0387418	-0.697353		16	0.00092829	0.00701527	0.112244		17	0.000986308	0.0106354	0.180801		18	0.00104433	-0.144428	-2.5997		18	0.00104433	0.0564549	1.01619
OMOP_4094008	Bloating symptom	137	0.00794848	-0.0809641	-11.0921		137	0.00794848	-0.177145	-24.2688		118	0.00684614	-0.0505235	-5.96177		136	0.00789046	-0.0653847	-8.89232		135	0.00783244	-0.0349538	-4.71877		56	0.00324901	0.130403	7.30256		137	0.00794848	-0.118726	-16.2654		135	0.00783244	-0.0638227	-8.61607		117	0.00678812	-0.0676924	-7.92001		134	0.00777443	-0.0593688	-7.95542		128	0.00742632	-0.0407581	-5.21704		133	0.00771641	-0.00507979	-0.675612		136	0.00789046	-0.0788437	-10.7227		111	0.00644001	-0.0475696	-5.28023		131	0.00760037	-0.00718531	-0.941275		116	0.0067301	-0.0321168	-3.72554		135	0.00783244	-0.0270666	-3.65399		136	0.00789046	-0.000421673	-0.0573476		131	0.00760037	-0.0747674	-9.79452		132	0.00765839	0.0147103	1.94176		126	0.00731028	-0.0770222	-9.7048		137	0.00794848	-0.0553408	-7.58169		136	0.00789046	-0.0970706	-13.2016		134	0.00777443	0.0537522	7.20279
OMOP_4030390	Combined anteroposterior colporrhaphy	74	0.00429334	-0.0885469	-6.55247		74	0.00429334	-0.0776594	-5.7468		68	0.00394523	-0.0572865	-3.89548		74	0.00429334	-0.00840449	-0.621932		74	0.00429334	0.00908625	0.672382		47	0.00272685	-0.107598	-5.05712		74	0.00429334	-0.057943	-4.28778		74	0.00429334	-0.0259426	-1.91975		63	0.00365514	-0.0646381	-4.0722		72	0.0041773	-0.141964	-10.2214		70	0.00406127	-0.0768506	-5.37954		73	0.00423532	-0.00462167	-0.337382		74	0.00429334	-0.0185776	-1.37474		50	0.00290091	-0.05341	-2.6705		73	0.00423532	-0.012908	-0.942281		59	0.00342307	0.0329401	1.94347		73	0.00423532	-0.0221771	-1.61893		74	0.00429334	0.0103028	0.762408		71	0.00411929	-0.0858835	-6.09773		70	0.00406127	-0.0401342	-2.8094		71	0.00411929	-0.0169436	-1.20299		74	0.00429334	-0.0082243	-0.608599		73	0.00423532	-0.00824315	-0.60175		74	0.00429334	-0.163022	-12.0637
OMOP_4022456	Ligation of recurrent varicose vein of leg	34	0.00197262	-0.0880428	-2.99346		34	0.00197262	-0.196292	-6.67392		30	0.00174054	-0.134664	-4.03993		34	0.00197262	-0.0343883	-1.1692		34	0.00197262	-0.020523	-0.697781		26	0.00150847	-0.124785	-3.24441		34	0.00197262	-0.140496	-4.77685		34	0.00197262	-0.122018	-4.14861		26	0.00150847	-0.0839421	-2.18249		33	0.0019146	-0.235513	-7.77192		31	0.00179856	-0.0889841	-2.75851		34	0.00197262	-0.0723909	-2.46129		34	0.00197262	-0.0856019	-2.91046		29	0.00168252	-0.0786014	-2.27944		34	0.00197262	-0.0277828	-0.944616		26	0.00150847	-0.021299	-0.553775		34	0.00197262	-0.0449376	-1.52788		34	0.00197262	-0.118806	-4.0394		32	0.00185658	-0.17648	-5.64736		34	0.00197262	-0.124144	-4.22088		32	0.00185658	-0.0852195	-2.72702		34	0.00197262	-0.0879625	-2.99073		32	0.00185658	-0.138412	-4.42918		33	0.0019146	-0.401152	-13.238
OMOP_439926	Malaise and fatigue	123	0.00713623	-0.0206373	-2.53839		123	0.00713623	-6.76923e-06	-0.000832616		108	0.00626595	0.000311626	0.0336556		122	0.00707821	-0.00856527	-1.04496		120	0.00696217	-0.0396144	-4.75372		57	0.00330703	-0.0487673	-2.77974		123	0.00713623	-0.00116012	-0.142695		120	0.00696217	4.85917e-05	0.005831		105	0.0060919	-0.0187718	-1.97104		121	0.00702019	-0.0292661	-3.5412		106	0.00614992	-0.0349932	-3.70928		121	0.00702019	-0.00398358	-0.482014		116	0.0067301	-0.0368855	-4.27872		79	0.00458343	-0.0265166	-2.09481		107	0.00620794	-0.00883703	-0.945563		90	0.00522163	-0.00994257	-0.894831		116	0.0067301	-0.00111515	-0.129357		123	0.00713623	-0.00771928	-0.949472		116	0.0067301	0.00789407	0.915712		115	0.00667208	0.00480018	0.55202		111	0.00644001	-0.0238079	-2.64268		123	0.00713623	-0.00517707	-0.63678		118	0.00684614	0.122596	14.4664		121	0.00702019	-0.030134	-3.64621
OMOP_44789811	FP24 maternity claim completed by doctor	42	0.00243676	-0.0482387	-2.02603		42	0.00243676	0.0375474	1.57699		38	0.00220469	0.00369783	0.140517		42	0.00243676	-0.0301986	-1.26834		42	0.00243676	-0.0485555	-2.03933		26	0.00150847	-0.0743239	-1.93242		42	0.00243676	-0.0146807	-0.616588		42	0.00243676	-0.0205412	-0.862732		38	0.00220469	-0.0710977	-2.70171		42	0.00243676	-0.0838105	-3.52004		42	0.00243676	-0.0609387	-2.55942		42	0.00243676	-0.0170547	-0.716295		42	0.00243676	-0.0302714	-1.2714		38	0.00220469	-0.0772047	-2.93378		42	0.00243676	-0.0225234	-0.945981		30	0.00174054	-0.00847453	-0.254236		42	0.00243676	-0.0189934	-0.797721		42	0.00243676	0.0677597	2.84591		41	0.00237874	-0.0190194	-0.779797		40	0.00232072	-0.0203307	-0.813229		40	0.00232072	0.000170931	0.00683723		42	0.00243676	-0.0201737	-0.847295		42	0.00243676	-0.042096	-1.76803		42	0.00243676	0.0184046	0.772992
OMOP_4318967	Computerized tomography, bone density study	40	0.00232072	-0.0541616	-2.16646		40	0.00232072	-0.104857	-4.1943		36	0.00208865	-0.0582027	-2.0953		40	0.00232072	-0.00393767	-0.157507		40	0.00232072	0.0676297	2.70519		19	0.00110234	0.0577826	1.09787		40	0.00232072	-0.10871	-4.34838		40	0.00232072	0.00393053	0.157221		37	0.00214667	-0.0376451	-1.39287		36	0.00208865	-0.054816	-1.97338		40	0.00232072	-0.227358	-9.09432		40	0.00232072	0.0609568	2.43827		40	0.00232072	-0.0257895	-1.03158		27	0.00156649	-0.0556995	-1.50389		40	0.00232072	-0.0236646	-0.946584		32	0.00185658	0.0793559	2.53939		40	0.00232072	-0.0514654	-2.05862		40	0.00232072	0.0333705	1.33482		40	0.00232072	-0.0736949	-2.9478		39	0.00226271	-0.0351722	-1.37172		37	0.00214667	-0.0237217	-0.877701		39	0.00226271	0.036526	1.42451		38	0.00220469	-0.0228306	-0.867564		39	0.00226271	5.18837e-05	0.00202346
OMOP_444191	Injury of face	21	0.00121838	0.0107044	0.224792		21	0.00121838	-0.165586	-3.4773		21	0.00121838	-0.0517092	-1.08589		21	0.00121838	-0.165392	-3.47323		21	0.00121838	-0.139984	-2.93965		0	0	0	0		21	0.00121838	-0.126421	-2.65483		21	0.00121838	-0.146923	-3.08539		18	0.00104433	-0.160294	-2.88529		21	0.00121838	0.142133	2.98479		20	0.00116036	0.0960684	1.92137		21	0.00121838	-0.122815	-2.57912		21	0.00121838	-0.124891	-2.62272		17	0.000986308	-0.0745176	-1.2668		20	0.00116036	-0.0473617	-0.947235		16	0.00092829	-0.161775	-2.58841		20	0.00116036	-0.0378543	-0.757085		20	0.00116036	-0.22959	-4.59181		21	0.00121838	-0.0505087	-1.06068		20	0.00116036	0.0942668	1.88534		19	0.00110234	-0.0399262	-0.758597		21	0.00121838	-0.207076	-4.34861		19	0.00110234	0.0833869	1.58435		21	0.00121838	0.195276	4.10079
OMOP_44791117	Did not attend smoking cessation clinic	27	0.00156649	-0.00714801	-0.192996		27	0.00156649	-0.0042344	-0.114329		25	0.00145045	-0.0358179	-0.895448		27	0.00156649	-0.113026	-3.05169		27	0.00156649	-0.106389	-2.87249		0	0	0	0		27	0.00156649	0.0200276	0.540745		25	0.00145045	-0.0805539	-2.01385		21	0.00121838	-0.111233	-2.3359		24	0.00139243	0.0686575	1.64778		23	0.00133442	0.0192845	0.443543		27	0.00156649	-0.0765395	-2.06657		27	0.00156649	-0.0564664	-1.52459		16	0.00092829	-0.108103	-1.72965		23	0.00133442	-0.0413746	-0.951616		22	0.0012764	-0.0913588	-2.00989		26	0.00150847	-0.0171829	-0.446755		27	0.00156649	-0.187646	-5.06644		25	0.00145045	-0.0120699	-0.301747		25	0.00145045	-0.048702	-1.21755		23	0.00133442	-0.0478572	-1.10072		27	0.00156649	-0.0874589	-2.36139		27	0.00156649	-0.112789	-3.0453		26	0.00150847	0.0916501	2.3829
OMOP_4074591	Removal of suture from skin of head or neck	36	0.00208865	-0.00197982	-0.0712736		36	0.00208865	-0.136966	-4.93076		32	0.00185658	-0.0893831	-2.86026		36	0.00208865	-0.0720054	-2.59219		36	0.00208865	-0.0441194	-1.5883		22	0.0012764	-0.000159744	-0.00351438		36	0.00208865	-0.0778185	-2.80146		35	0.00203063	-0.0300446	-1.05156		32	0.00185658	-0.0812441	-2.59981		35	0.00203063	-0.174834	-6.11918		36	0.00208865	-0.112894	-4.06418		36	0.00208865	-0.054412	-1.95883		36	0.00208865	-0.0889516	-3.20226		28	0.00162451	-0.0378492	-1.05978		36	0.00208865	-0.0264418	-0.951905		27	0.00156649	-0.0575008	-1.55252		36	0.00208865	-0.0302014	-1.08725		36	0.00208865	-0.0778085	-2.80111		35	0.00203063	-0.0928443	-3.24955		36	0.00208865	0.00751049	0.270378		32	0.00185658	-0.0555578	-1.77785		36	0.00208865	-0.0760205	-2.73674		35	0.00203063	-0.0820995	-2.87348		33	0.0019146	-0.152462	-5.03124
OMOP_192367	Dysplasia of cervix	53	0.00307496	0.0298719	1.58321		53	0.00307496	0.148312	7.86052		49	0.00284289	0.0209403	1.02607		53	0.00307496	0.0402751	2.13458		53	0.00307496	-0.00161875	-0.0857938		31	0.00179856	-0.0704934	-2.1853		53	0.00307496	0.0499992	2.64996		53	0.00307496	0.0580504	3.07667		48	0.00278487	0.0489156	2.34795		53	0.00307496	0.0367843	1.94957		49	0.00284289	0.0795349	3.89721		52	0.00301694	-0.0254789	-1.3249		53	0.00307496	0.0206945	1.09681		43	0.00249478	0.0454295	1.95347		52	0.00301694	-0.0183335	-0.953343		44	0.0025528	-0.0120708	-0.531116		53	0.00307496	-0.00405519	-0.214925		53	0.00307496	-0.0355521	-1.88426		53	0.00307496	0.0333191	1.76591		50	0.00290091	0.0745011	3.72506		51	0.00295892	0.0578369	2.94968		53	0.00307496	-0.00645667	-0.342204		50	0.00290091	0.0484913	2.42457		51	0.00295892	-0.121731	-6.20826
OMOP_4056526	Skin swab taken	48	0.00278487	-0.0133685	-0.64169		48	0.00278487	0.0285486	1.37033		41	0.00237874	0.0115887	0.475137		47	0.00272685	0.0322187	1.51428		47	0.00272685	0.0480901	2.26023		17	0.000986308	0.0242571	0.412371		48	0.00278487	0.0238804	1.14626		48	0.00278487	-0.0206354	-0.990502		44	0.0025528	-0.0149095	-0.656017		47	0.00272685	0.0943	4.4321		48	0.00278487	0.0137792	0.661401		47	0.00272685	0.06998	3.28906		48	0.00278487	0.0396572	1.90355		38	0.00220469	-0.020082	-0.763118		46	0.00266883	-0.0207692	-0.955383		35	0.00203063	0.0540768	1.89269		47	0.00272685	-0.0164889	-0.77498		48	0.00278487	-0.0862781	-4.14135		46	0.00266883	0.0635842	2.92487		46	0.00266883	0.0756792	3.48124		42	0.00243676	0.0467205	1.96226		48	0.00278487	0.0461359	2.21453		48	0.00278487	0.222417	10.676		47	0.00272685	-0.108591	-5.10379
OMOP_4052945	Stopped drinking alcohol	43	0.00249478	-0.0128597	-0.552966		43	0.00249478	-0.115326	-4.95902		38	0.00220469	-0.00382197	-0.145235		43	0.00249478	-0.076814	-3.303		42	0.00243676	-0.0602931	-2.53231		19	0.00110234	0.112657	2.14049		43	0.00249478	-0.0620884	-2.6698		41	0.00237874	-0.0282769	-1.15935		33	0.0019146	-0.0380055	-1.25418		41	0.00237874	0.0456749	1.87267		35	0.00203063	-0.0488979	-1.71143		42	0.00243676	-0.0407956	-1.71342		43	0.00249478	-0.0665073	-2.85981		29	0.00168252	-0.0481458	-1.39623		38	0.00220469	-0.0252208	-0.958392		36	0.00208865	-0.0536328	-1.93078		42	0.00243676	-0.0208279	-0.874771		43	0.00249478	-0.0321745	-1.3835		40	0.00232072	-0.040159	-1.60636		42	0.00243676	0.0847685	3.56028		38	0.00220469	-0.101646	-3.86256		42	0.00243676	-0.0706449	-2.96708		42	0.00243676	0.0234309	0.984099		39	0.00226271	0.311358	12.143
OMOP_4114640	Cauterization of skin lesion	86	0.00498956	0.0416197	3.5793		86	0.00498956	-0.0318915	-2.74267		78	0.00452541	-0.0104378	-0.814148		86	0.00498956	-0.00909393	-0.782078		85	0.00493154	0.00709521	0.603092		41	0.00237874	0.0345644	1.41714		86	0.00498956	-0.0306715	-2.63775		86	0.00498956	-0.0370194	-3.18367		76	0.00440938	-0.00968836	-0.736315		84	0.00487352	-0.037635	-3.16134		76	0.00440938	0.132991	10.1073		86	0.00498956	-0.00803049	-0.690622		86	0.00498956	-0.034061	-2.92924		65	0.00377118	0.0355431	2.3103		80	0.00464145	-0.0120038	-0.960306		67	0.00388721	-0.0242902	-1.62744		83	0.0048155	-0.0203866	-1.69209		86	0.00498956	-0.0637623	-5.48355		85	0.00493154	-0.012658	-1.07593		81	0.00469947	-0.000409864	-0.033199		80	0.00464145	0.0108432	0.867459		85	0.00493154	-0.0285055	-2.42297		85	0.00493154	-0.0548656	-4.66358		84	0.00487352	-0.0968025	-8.13141
OMOP_4152163	Injury of eye region	50	0.00290091	-0.0338076	-1.69038		50	0.00290091	-0.0511128	-2.55564		47	0.00272685	-0.0230609	-1.08386		50	0.00290091	0.00404259	0.202129		49	0.00284289	0.00795937	0.390009		23	0.00133442	-0.0812792	-1.86942		50	0.00290091	0.00488641	0.24432		50	0.00290091	-0.0190309	-0.951543		46	0.00266883	-0.0324826	-1.4942		49	0.00284289	-0.0039434	-0.193227		49	0.00284289	-0.103948	-5.09344		49	0.00284289	0.00622204	0.30488		50	0.00290091	0.0223728	1.11864		39	0.00226271	-0.105809	-4.12654		50	0.00290091	-0.0192095	-0.960477		41	0.00237874	0.0425533	1.74469		50	0.00290091	-0.000955453	-0.0477726		50	0.00290091	-0.020914	-1.0457		48	0.00278487	-0.0322195	-1.54654		47	0.00272685	-0.00679904	-0.319555		47	0.00272685	-0.00265047	-0.124572		49	0.00284289	-0.0138551	-0.678901		48	0.00278487	0.0634319	3.04473		50	0.00290091	-0.0569056	-2.84528
OMOP_4206148	Syncope and collapse	24	0.00139243	-0.0747118	-1.79308		24	0.00139243	0.0789459	1.8947		20	0.00116036	-0.0508836	-1.01767		23	0.00133442	-0.0310515	-0.714184		23	0.00133442	-0.0335624	-0.771936		0	0	0	0		24	0.00139243	0.0489948	1.17588		23	0.00133442	-0.0104015	-0.239235		21	0.00121838	-0.0401363	-0.842862		24	0.00139243	-0.136119	-3.26686		22	0.0012764	-0.141547	-3.11404		22	0.0012764	-0.00442902	-0.0974385		24	0.00139243	-0.030191	-0.724585		0	0	0	0		21	0.00121838	-0.0457958	-0.961712		20	0.00116036	0.0378252	0.756504		22	0.0012764	-0.0322859	-0.71029		24	0.00139243	-0.028481	-0.683543		23	0.00133442	-0.0282307	-0.649305		22	0.0012764	-0.0634199	-1.39524		22	0.0012764	-0.0328704	-0.723149		24	0.00139243	-0.0104563	-0.250951		23	0.00133442	-0.102152	-2.3495		23	0.00133442	-0.165394	-3.80407
OMOP_4217211	Injection of vitreous substitute	31	0.00179856	0.0226776	0.703006		31	0.00179856	-0.0155588	-0.482323		28	0.00162451	-0.0162833	-0.455933		31	0.00179856	-0.0441332	-1.36813		30	0.00174054	-0.0172871	-0.518612		22	0.0012764	0.0484532	1.06597		31	0.00179856	-0.0567582	-1.7595		31	0.00179856	-0.0165833	-0.514082		29	0.00168252	-0.021688	-0.628952		31	0.00179856	-0.0094857	-0.294057		27	0.00156649	-0.0157973	-0.426527		30	0.00174054	-0.0442114	-1.32634		31	0.00179856	-0.0602671	-1.86828		16	0.00092829	0.0682803	1.09248		28	0.00162451	-0.0343896	-0.962908		25	0.00145045	-0.0419064	-1.04766		30	0.00174054	-0.0412413	-1.23724		31	0.00179856	-0.000324457	-0.0100582		30	0.00174054	-0.00188173	-0.056452		29	0.00168252	-0.0687753	-1.99449		30	0.00174054	-0.00749836	-0.224951		30	0.00174054	-0.0373565	-1.1207		30	0.00174054	-0.0436137	-1.30841		30	0.00174054	-0.0518511	-1.55553
OMOP_4279469	Irrigation of ear	56	0.00324901	-0.0113662	-0.636505		56	0.00324901	-0.138038	-7.73011		56	0.00324901	-0.0797025	-4.46334		56	0.00324901	0.0613604	3.43618		55	0.003191	0.163229	8.97757		32	0.00185658	0.0200556	0.641779		56	0.00324901	-0.0649123	-3.63509		56	0.00324901	0.0333371	1.86688		48	0.00278487	-0.00911698	-0.437615		56	0.00324901	-0.16542	-9.2635		52	0.00301694	-0.0506265	-2.63258		55	0.003191	0.070074	3.85407		56	0.00324901	0.00819612	0.458983		41	0.00237874	-0.0232356	-0.952659		53	0.00307496	-0.0181926	-0.964205		45	0.00261081	0.0966185	4.34783		55	0.003191	-0.040223	-2.21227		56	0.00324901	0.0605811	3.39254		54	0.00313298	-0.104788	-5.65855		56	0.00324901	0.1355	7.588		55	0.003191	-0.0625605	-3.44083		56	0.00324901	0.0395896	2.21702		56	0.00324901	-0.147258	-8.24647		54	0.00313298	-0.215628	-11.6439
OMOP_4125694	Seen by orthopedic surgeon	36	0.00208865	-0.0815644	-2.93632		36	0.00208865	0.0210668	0.758403		32	0.00185658	0.0341343	1.0923		36	0.00208865	0.000280425	0.0100953		36	0.00208865	0.0364602	1.31257		0	0	0	0		36	0.00208865	-0.00870144	-0.313252		34	0.00197262	0.00812958	0.276406		27	0.00156649	0.016624	0.448848		34	0.00197262	-0.100486	-3.41651		30	0.00174054	-0.00324269	-0.0972806		36	0.00208865	0.0447494	1.61098		36	0.00208865	0.0236664	0.851991		27	0.00156649	-0.0132876	-0.358765		35	0.00203063	-0.0276156	-0.966544		30	0.00174054	0.0510068	1.5302		35	0.00203063	-0.0407433	-1.42602		36	0.00208865	0.0540065	1.94423		34	0.00197262	-0.0117069	-0.398034		35	0.00203063	-0.0737629	-2.5817		33	0.0019146	0.0310888	1.02593		36	0.00208865	0.0210034	0.756124		34	0.00197262	0.0363898	1.23725		36	0.00208865	-0.00528796	-0.190366
OMOP_4141846	Referral to colorectal surgeon	123	0.00713623	-0.0185171	-2.2776		123	0.00713623	-0.054335	-6.6832		106	0.00614992	-0.00271993	-0.288313		121	0.00702019	-0.0240756	-2.91314		120	0.00696217	0.0305888	3.67065		60	0.00348109	0.0480402	2.88241		123	0.00713623	-0.0413417	-5.08503		122	0.00707821	-0.0348808	-4.25546		103	0.00597586	0.0233322	2.40322		120	0.00696217	-0.118267	-14.192		117	0.00678812	-0.0743037	-8.69354		120	0.00696217	0.0224293	2.69152		120	0.00696217	-0.01598	-1.9176		78	0.00452541	0.0269655	2.10331		115	0.00667208	-0.00841863	-0.968143		97	0.00562776	0.0289163	2.80488		121	0.00702019	-0.0398756	-4.82494		123	0.00713623	-0.0357388	-4.39587		119	0.00690415	-0.0506259	-6.02449		117	0.00678812	-0.00652566	-0.763502		113	0.00655605	-0.00517118	-0.584344		122	0.00707821	0.00339536	0.414234		123	0.00713623	-0.0949004	-11.6728		122	0.00707821	0.0278651	3.39954
OMOP_4038051	C/O: stiffness	19	0.00110234	-0.154047	-2.9269		19	0.00110234	-0.2593	-4.92669		18	0.00104433	-0.0636469	-1.14564		19	0.00110234	-0.073251	-1.39177		19	0.00110234	-0.0466122	-0.885633		0	0	0	0		19	0.00110234	-0.207255	-3.93785		19	0.00110234	-0.0962758	-1.82924		16	0.00092829	-0.0235936	-0.377497		18	0.00104433	-0.187451	-3.37411		18	0.00104433	-0.0573484	-1.03227		19	0.00110234	-0.0555571	-1.05559		19	0.00110234	-0.108838	-2.06793		0	0	0	0		19	0.00110234	-0.0510418	-0.969795		0	0	0	0		19	0.00110234	-0.0710958	-1.35082		19	0.00110234	-0.0699754	-1.32953		19	0.00110234	-0.159797	-3.03614		17	0.000986308	-0.0517268	-0.879355		17	0.000986308	-0.101348	-1.72291		19	0.00110234	-0.0835996	-1.58839		18	0.00104433	-0.0175909	-0.316636		19	0.00110234	-0.144768	-2.75058
OMOP_434173	Fever symptoms	35	0.00203063	0.0390305	1.36607		35	0.00203063	-0.00299374	-0.104781		28	0.00162451	-0.0305159	-0.854446		35	0.00203063	-0.059359	-2.07756		34	0.00197262	-0.0600714	-2.04243		17	0.000986308	-0.00464148	-0.0789052		35	0.00203063	0.0431553	1.51044		35	0.00203063	-0.0285621	-0.999673		33	0.0019146	-0.0626218	-2.06652		35	0.00203063	-0.00681181	-0.238413		33	0.0019146	0.0452426	1.49301		35	0.00203063	-0.0608642	-2.13025		35	0.00203063	-0.0194924	-0.682234		29	0.00168252	-0.0379333	-1.10006		35	0.00203063	-0.027763	-0.971706		27	0.00156649	-0.0773099	-2.08737		35	0.00203063	-0.00961456	-0.33651		35	0.00203063	-0.0923696	-3.23294		32	0.00185658	0.0186555	0.596975		34	0.00197262	-0.062036	-2.10922		33	0.0019146	0.00982984	0.324385		35	0.00203063	-0.039767	-1.39185		35	0.00203063	-0.0674233	-2.35982		35	0.00203063	-0.0146265	-0.511929
OMOP_432941	Disorder of tongue	39	0.00226271	0.0567473	2.21315		39	0.00226271	0.014849	0.57911		38	0.00220469	-0.0162437	-0.617259		39	0.00226271	-0.0289603	-1.12945		39	0.00226271	-0.064145	-2.50166		21	0.00121838	-0.065611	-1.37783		39	0.00226271	-0.00111301	-0.0434073		37	0.00214667	-0.0108843	-0.402718		36	0.00208865	-0.0680391	-2.44941		39	0.00226271	-0.0140031	-0.546123		38	0.00220469	-0.0698344	-2.65371		39	0.00226271	-0.0654845	-2.5539		39	0.00226271	-0.0707322	-2.75855		30	0.00174054	-0.0997996	-2.99399		39	0.00226271	-0.0249337	-0.972415		33	0.0019146	-0.0363638	-1.20001		39	0.00226271	-0.0113187	-0.441428		39	0.00226271	-0.0139065	-0.542353		39	0.00226271	0.0180634	0.704473		37	0.00214667	0.00789568	0.29214		35	0.00203063	-0.00754329	-0.264015		39	0.00226271	-0.0628528	-2.45126		39	0.00226271	0.0423254	1.65069		38	0.00220469	-0.266781	-10.1377
OMOP_4029205	Procedure by method	41	0.00237874	-0.059151	-2.42519		41	0.00237874	-0.0337157	-1.38234		37	0.00214667	-0.0725718	-2.68516		40	0.00232072	-0.0316821	-1.26728		39	0.00226271	-0.0229006	-0.893123		18	0.00104433	-0.0672401	-1.21032		41	0.00237874	-0.0596768	-2.44675		41	0.00237874	-0.0347179	-1.42343		39	0.00226271	-0.0737981	-2.87813		39	0.00226271	-0.0857943	-3.34598		39	0.00226271	-0.0426507	-1.66338		41	0.00237874	-0.0407823	-1.67207		40	0.00232072	-0.0374576	-1.4983		32	0.00185658	-0.0602851	-1.92912		37	0.00214667	-0.0263269	-0.974095		32	0.00185658	-0.00183808	-0.0588186		39	0.00226271	-0.00967378	-0.377278		41	0.00237874	-0.103747	-4.25362		40	0.00232072	-0.0798891	-3.19556		41	0.00237874	-0.11877	-4.86958		41	0.00237874	-0.0277407	-1.13737		41	0.00237874	-0.0370288	-1.51818		40	0.00232072	0.017906	0.716239		41	0.00237874	-0.169975	-6.96898
OMOP_4321677	Excision of ganglion cyst	27	0.00156649	-0.0665951	-1.79807		27	0.00156649	-0.290671	-7.84813		24	0.00139243	-0.15339	-3.68135		27	0.00156649	-0.115289	-3.11279		27	0.00156649	-0.107307	-2.89729		18	0.00104433	-0.00129568	-0.0233222		27	0.00156649	-0.21863	-5.90302		27	0.00156649	-0.0986975	-2.66483		23	0.00133442	-0.157185	-3.61526		27	0.00156649	-0.146617	-3.95867		24	0.00139243	-0.0437045	-1.04891		27	0.00156649	-0.125953	-3.40073		27	0.00156649	-0.174105	-4.70084		21	0.00121838	-0.104603	-2.19665		25	0.00145045	-0.0389798	-0.974494		21	0.00121838	-0.124065	-2.60536		25	0.00145045	-0.0512285	-1.28071		27	0.00156649	-0.0744918	-2.01128		27	0.00156649	-0.202869	-5.47746		26	0.00150847	-0.0857992	-2.23078		24	0.00139243	-0.128117	-3.07482		27	0.00156649	-0.173147	-4.67498		27	0.00156649	-0.146647	-3.95946		27	0.00156649	-0.0779135	-2.10367
OMOP_4070457	Operation on extraocular muscle	33	0.0019146	-0.0686263	-2.26467		33	0.0019146	-0.0849451	-2.80319		25	0.00145045	-0.0603637	-1.50909		33	0.0019146	-0.028881	-0.953073		33	0.0019146	-0.02445	-0.806851		21	0.00121838	-0.00837638	-0.175904		33	0.0019146	-0.0656427	-2.16621		32	0.00185658	-0.0118851	-0.380323		29	0.00168252	-0.0949775	-2.75435		33	0.0019146	-0.0115991	-0.382771		31	0.00179856	-0.046049	-1.42752		32	0.00185658	-0.0201412	-0.64452		33	0.0019146	-0.0344346	-1.13634		26	0.00150847	-0.068656	-1.78506		30	0.00174054	-0.032579	-0.977371		27	0.00156649	-0.0110926	-0.299501		31	0.00179856	-0.0312039	-0.967322		33	0.0019146	-0.0178085	-0.587681		31	0.00179856	-0.0353409	-1.09557		33	0.0019146	-0.0715857	-2.36233		29	0.00168252	-0.0278449	-0.807503		33	0.0019146	-0.0206086	-0.680083		32	0.00185658	-0.0732854	-2.34513		33	0.0019146	0.0285147	0.940984
OMOP_4146688	Administration of rabies vaccine	23	0.00133442	-0.00122826	-0.0282499		23	0.00133442	-0.0166713	-0.38344		22	0.0012764	-0.00056518	-0.012434		23	0.00133442	0.0535187	1.23093		23	0.00133442	0.0557211	1.28159		0	0	0	0		23	0.00133442	-0.0210511	-0.484175		23	0.00133442	-0.0039021	-0.0897483		21	0.00121838	0.0431138	0.90539		23	0.00133442	-0.0206261	-0.474401		23	0.00133442	-0.143269	-3.2952		23	0.00133442	0.0722756	1.66234		23	0.00133442	-0.00903118	-0.207717		20	0.00116036	-0.0266058	-0.532117		23	0.00133442	-0.0424964	-0.977416		17	0.000986308	0.0817585	1.3899		23	0.00133442	-0.0471817	-1.08518		23	0.00133442	-0.0271535	-0.62453		21	0.00121838	0.00634864	0.133321		21	0.00121838	0.0684469	1.43738		21	0.00121838	0.0127688	0.268145		23	0.00133442	0.0520999	1.1983		23	0.00133442	0.0976705	2.24642		23	0.00133442	-0.13883	-3.1931
OMOP_4201231	Excision of skin cyst	33	0.0019146	0.0175622	0.579553		33	0.0019146	-0.127727	-4.215		31	0.00179856	-0.073469	-2.27754		33	0.0019146	-0.0380994	-1.25728		32	0.00185658	0.06092	1.94944		18	0.00104433	0.102149	1.83869		33	0.0019146	-0.0235208	-0.776185		31	0.00179856	-0.0392176	-1.21574		32	0.00185658	-0.0769258	-2.46162		33	0.0019146	-0.0572644	-1.88973		33	0.0019146	0.00814002	0.268621		33	0.0019146	0.0142849	0.471402		33	0.0019146	-0.025219	-0.832227		22	0.0012764	-0.0419576	-0.923067		31	0.00179856	-0.031667	-0.981677		21	0.00121838	0.0107788	0.226355		33	0.0019146	-0.0284855	-0.940022		33	0.0019146	-0.0542994	-1.79188		30	0.00174054	-0.0539893	-1.61968		33	0.0019146	-0.0043154	-0.142408		31	0.00179856	-0.0737973	-2.28772		33	0.0019146	-0.0201403	-0.664628		32	0.00185658	-0.148249	-4.74398		33	0.0019146	0.103231	3.40663
OMOP_4116976	Allergy to pollen	21	0.00121838	-0.0468382	-0.983602		21	0.00121838	-0.0214601	-0.450661		20	0.00116036	-0.00146519	-0.0293037		21	0.00121838	-0.110304	-2.31638		20	0.00116036	-0.118804	-2.37607		0	0	0	0		21	0.00121838	0.0289597	0.608154		21	0.00121838	-0.103552	-2.17458		20	0.00116036	-0.111114	-2.22228		21	0.00121838	0.0620589	1.30324		21	0.00121838	-0.0477041	-1.00179		21	0.00121838	-0.0717351	-1.50644		21	0.00121838	-0.0613638	-1.28864		16	0.00092829	-0.115093	-1.84148		20	0.00116036	-0.0491154	-0.982308		17	0.000986308	-0.0929858	-1.58076		21	0.00121838	-0.0253224	-0.531771		21	0.00121838	-0.103313	-2.16957		20	0.00116036	0.0163625	0.32725		21	0.00121838	0.0463134	0.972582		20	0.00116036	-0.0463957	-0.927914		21	0.00121838	-0.0980617	-2.0593		21	0.00121838	0.0206262	0.43315		21	0.00121838	0.0854161	1.79374
OMOP_434492	Abnormal histology findings	23	0.00133442	-0.0574194	-1.32065		23	0.00133442	0.0462425	1.06358		20	0.00116036	0.00260031	0.0520061		23	0.00133442	-0.0693693	-1.59549		23	0.00133442	-0.0504337	-1.15997		0	0	0	0		23	0.00133442	-0.00845085	-0.194369		22	0.0012764	-0.0458647	-1.00902		18	0.00104433	-0.0593557	-1.0684		23	0.00133442	-0.0978136	-2.24971		21	0.00121838	-0.127032	-2.66768		23	0.00133442	-0.041036	-0.943828		23	0.00133442	-0.0706316	-1.62453		16	0.00092829	-0.0862081	-1.37933		23	0.00133442	-0.0427103	-0.982336		21	0.00121838	-0.0371132	-0.779378		23	0.00133442	-0.0337925	-0.777226		23	0.00133442	-0.00911793	-0.209712		23	0.00133442	0.0161917	0.372409		22	0.0012764	0.123893	2.72565		21	0.00121838	0.0136287	0.286202		23	0.00133442	-0.0588363	-1.35323		23	0.00133442	0.134463	3.09265		23	0.00133442	-0.0824151	-1.89555
OMOP_4305752	Osteotomy	68	0.00394523	-0.0018413	-0.125208		68	0.00394523	-0.00203227	-0.138194		65	0.00377118	-0.0114099	-0.741641		68	0.00394523	0.0500113	3.40077		65	0.00377118	0.0855262	5.5592		40	0.00232072	0.0873587	3.49435		68	0.00394523	-0.0554538	-3.77086		67	0.00388721	0.0719976	4.82384		62	0.00359712	0.0410484	2.545		68	0.00394523	2.88031e-05	0.00195861		66	0.00382919	-0.0947849	-6.2558		67	0.00388721	0.0460425	3.08485		67	0.00388721	0.0166125	1.11303		56	0.00324901	0.016125	0.903001		66	0.00382919	-0.0148887	-0.982653		54	0.00313298	0.0606887	3.27719		67	0.00388721	-0.0218135	-1.4615		68	0.00394523	0.110848	7.53768		66	0.00382919	0.0151109	0.997317		67	0.00388721	-0.0280601	-1.88003		62	0.00359712	0.0738393	4.57803		67	0.00388721	0.0608267	4.07539		68	0.00394523	0.131957	8.9731		68	0.00394523	0.038403	2.6114
OMOP_4112478	Endocervical swab	31	0.00179856	-0.0146819	-0.455139		31	0.00179856	0.0368247	1.14157		24	0.00139243	0.0759687	1.82325		31	0.00179856	-0.0686455	-2.12801		31	0.00179856	-0.0868543	-2.69248		0	0	0	0		31	0.00179856	0.0183698	0.569465		31	0.00179856	-0.0821051	-2.54526		29	0.00168252	-0.0309929	-0.898793		31	0.00179856	0.0732974	2.27222		31	0.00179856	0.151351	4.69189		31	0.00179856	-0.0391043	-1.21223		31	0.00179856	-0.0191121	-0.592475		27	0.00156649	-0.00668934	-0.180612		31	0.00179856	-0.031701	-0.98273		26	0.00150847	-0.0752902	-1.95755		31	0.00179856	-0.0190328	-0.590018		31	0.00179856	-0.185131	-5.73906		30	0.00174054	0.0371415	1.11424		30	0.00174054	0.108621	3.25863		30	0.00174054	0.0138519	0.415558		31	0.00179856	-0.0627932	-1.94659		31	0.00179856	0.107614	3.33603		31	0.00179856	-0.0978342	-3.03286
OMOP_4015712	Administration of third dose of hepatitis A and B vaccine	23	0.00133442	-0.00958943	-0.220557		23	0.00133442	-0.059055	-1.35826		21	0.00121838	0.00201419	0.042298		23	0.00133442	-0.0727233	-1.67264		22	0.0012764	-0.0481014	-1.05823		0	0	0	0		23	0.00133442	-0.0970848	-2.23295		23	0.00133442	-0.0950754	-2.18673		20	0.00116036	-0.00625151	-0.12503		23	0.00133442	-0.0649826	-1.4946		21	0.00121838	0.064169	1.34755		23	0.00133442	-0.0707889	-1.62814		23	0.00133442	-0.0767182	-1.76452		18	0.00104433	0.00261336	0.0470404		23	0.00133442	-0.042844	-0.985412		18	0.00104433	-0.0785838	-1.41451		23	0.00133442	-0.0439968	-1.01193		23	0.00133442	-0.0731403	-1.68223		23	0.00133442	-0.0686434	-1.5788		23	0.00133442	0.0131819	0.303183		22	0.0012764	-0.0113619	-0.249962		23	0.00133442	-0.104507	-2.40365		23	0.00133442	-0.0061769	-0.142069		22	0.0012764	-0.105329	-2.31725
OMOP_374919	Multiple sclerosis	64	0.00371316	0.11037	7.06368		64	0.00371316	0.503184	32.2038		58	0.00336505	0.285103	16.536		64	0.00371316	-0.0673699	-4.31167		64	0.00371316	-0.270677	-17.3233		39	0.00226271	0.118637	4.62684		64	0.00371316	0.000107598	0.00688629		64	0.00371316	0.378616	24.2314		58	0.00336505	0.0242958	1.40915		64	0.00371316	0.241659	15.4662		61	0.0035391	0.173571	10.5878		64	0.00371316	-0.148291	-9.49064		64	0.00371316	-0.216796	-13.875		55	0.003191	0.0188491	1.0367		61	0.0035391	-0.0162072	-0.98864		49	0.00284289	-0.420588	-20.6088		64	0.00371316	0.13856	8.86781		63	0.00365514	0.887033	55.8831		64	0.00371316	0.428646	27.4334		59	0.00342307	0.0290336	1.71298		57	0.00330703	0.266289	15.1784		64	0.00371316	-0.235945	-15.1005		63	0.00365514	0.121617	7.66189		63	0.00365514	0.111958	7.05333
OMOP_4079380	Patient advised about safe drinking - water	101	0.00585983	0.00633082	0.639413		101	0.00585983	0.0674609	6.81355		91	0.00527965	0.0068737	0.625507		101	0.00585983	-0.00310346	-0.313449		100	0.00580181	-0.0193704	-1.93704		55	0.003191	-0.00934623	-0.514042		101	0.00585983	0.0402612	4.06638		101	0.00585983	0.0381829	3.85647		85	0.00493154	0.000161684	0.0137431		100	0.00580181	0.00187587	0.187587		96	0.00556974	0.0238332	2.28799		99	0.00574379	-0.00277676	-0.274899		101	0.00585983	-0.00305687	-0.308744		85	0.00493154	0.0197413	1.67801		99	0.00574379	-0.00999753	-0.989756		75	0.00435136	-0.0210247	-1.57686		99	0.00574379	-0.00192726	-0.190798		101	0.00585983	0.0178817	1.80606		97	0.00562776	0.0178174	1.72829		100	0.00580181	-0.0477123	-4.77123		94	0.0054537	0.0221533	2.08241		101	0.00585983	-0.00741321	-0.748735		98	0.00568577	0.00581522	0.569891		100	0.00580181	0.0344273	3.44273
OMOP_437779	Streptococcal infectious disease	26	0.00150847	0.0177013	0.460234		26	0.00150847	0.0612542	1.59261		22	0.0012764	-0.00735363	-0.16178		25	0.00145045	-0.0128409	-0.321023		26	0.00150847	-0.0381713	-0.992453		16	0.00092829	-0.119181	-1.90689		26	0.00150847	0.0265005	0.689012		24	0.00139243	0.0296906	0.712574		19	0.00110234	-0.0625554	-1.18855		26	0.00150847	-0.0168819	-0.438928		22	0.0012764	-0.0338273	-0.744202		23	0.00133442	-0.0271665	-0.62483		25	0.00145045	-0.0207302	-0.518254		19	0.00110234	-0.0665668	-1.26477		22	0.0012764	-0.0451435	-0.993157		18	0.00104433	-0.0324102	-0.583384		26	0.00150847	-0.0384028	-0.998472		26	0.00150847	0.108674	2.82551		22	0.0012764	0.00789701	0.173734		25	0.00145045	-0.0571535	-1.42884		25	0.00145045	0.0447411	1.11853		26	0.00150847	-0.0252108	-0.65548		26	0.00150847	-0.122801	-3.19284		26	0.00150847	-0.0142447	-0.370363
OMOP_4015300	Antenatal 39 week examination	18	0.00104433	-0.102141	-1.83853		18	0.00104433	-0.194064	-3.49315		0	0	0	0		18	0.00104433	-0.0379511	-0.68312		18	0.00104433	0.014322	0.257796		0	0	0	0		18	0.00104433	-0.132714	-2.38885		18	0.00104433	-0.042011	-0.756198		17	0.000986308	-0.0344564	-0.585759		18	0.00104433	-0.0596005	-1.07281		17	0.000986308	-0.170057	-2.89096		18	0.00104433	0.010006	0.180107		18	0.00104433	-0.0684935	-1.23288		17	0.000986308	-0.0511026	-0.868744		18	0.00104433	-0.0552173	-0.993911		0	0	0	0		18	0.00104433	-0.0727186	-1.30893		18	0.00104433	0.00980582	0.176505		18	0.00104433	-0.0892838	-1.60711		16	0.00092829	0.0120698	0.193118		16	0.00092829	-0.0738621	-1.18179		18	0.00104433	-0.0309772	-0.55759		18	0.00104433	-0.0101677	-0.183019		18	0.00104433	0.0450661	0.811189
OMOP_4313199	Arthroscopic procedure	18	0.00104433	-0.129289	-2.32721		18	0.00104433	-0.170072	-3.0613		18	0.00104433	-0.0241259	-0.434267		18	0.00104433	-0.117527	-2.11549		18	0.00104433	-0.103529	-1.86353		0	0	0	0		18	0.00104433	-0.169489	-3.05081		18	0.00104433	-0.115687	-2.08237		18	0.00104433	-0.112057	-2.01702		18	0.00104433	-0.0335875	-0.604575		17	0.000986308	-0.0729393	-1.23997		18	0.00104433	-0.110524	-1.98944		18	0.00104433	-0.117686	-2.11836		0	0	0	0		18	0.00104433	-0.0554865	-0.998757		0	0	0	0		18	0.00104433	-0.0665416	-1.19775		18	0.00104433	-0.0553297	-0.995934		18	0.00104433	-0.0882442	-1.5884		16	0.00092829	0.0264702	0.423524		0	0	0	0		17	0.000986308	-0.116378	-1.97842		16	0.00092829	0.136171	2.17873		18	0.00104433	0.0454648	0.818367
OMOP_4057305	Throat swab culture negative	18	0.00104433	-0.0873007	-1.57141		18	0.00104433	0.0169839	0.305709		0	0	0	0		18	0.00104433	-0.0476593	-0.857868		18	0.00104433	-0.0487904	-0.878227		0	0	0	0		18	0.00104433	-0.0303065	-0.545517		18	0.00104433	-0.00931902	-0.167742		0	0	0	0		17	0.000986308	0.0493454	0.838872		17	0.000986308	-0.07452	-1.26684		18	0.00104433	0.0124884	0.224792		18	0.00104433	-0.0506253	-0.911255		0	0	0	0		17	0.000986308	-0.058752	-0.998785		0	0	0	0		18	0.00104433	-0.0783388	-1.4101		18	0.00104433	0.00261832	0.0471298		17	0.000986308	0.00551152	0.0936959		16	0.00092829	-0.0324632	-0.519411		0	0	0	0		18	0.00104433	-0.03997	-0.71946		18	0.00104433	-0.0724022	-1.30324		18	0.00104433	0.194805	3.50649
OMOP_4057312	MSU sent for bacteriology	39	0.00226271	-0.000591323	-0.0230616		39	0.00226271	-0.0494246	-1.92756		36	0.00208865	-0.0117429	-0.422744		39	0.00226271	-0.0469318	-1.83034		39	0.00226271	-0.0438901	-1.71172		19	0.00110234	0.00694517	0.131958		39	0.00226271	-0.0329317	-1.28433		39	0.00226271	0.00551339	0.215022		30	0.00174054	-0.0252165	-0.756496		37	0.00214667	0.0280339	1.03725		38	0.00220469	-0.0175799	-0.668036		37	0.00214667	-0.0396439	-1.46682		39	0.00226271	-0.0383274	-1.49477		25	0.00145045	-0.0594556	-1.48639		38	0.00220469	-0.0263798	-1.00243		28	0.00162451	-0.0467825	-1.30991		38	0.00220469	-0.0249824	-0.949331		39	0.00226271	0.0864603	3.37195		36	0.00208865	-0.0270779	-0.974803		38	0.00220469	0.00360904	0.137143		39	0.00226271	-0.028162	-1.09832		39	0.00226271	-0.0405887	-1.58296		38	0.00220469	-0.0743555	-2.82551		39	0.00226271	0.279093	10.8846
OMOP_4156060	Complaining of insomnia	118	0.00684614	-0.0699342	-8.25223		120	0.00696217	-0.179041	-21.4849		106	0.00614992	-0.0251099	-2.66165		120	0.00696217	-0.0198032	-2.37638		118	0.00684614	0.0465522	5.49316		51	0.00295892	0.172851	8.81541		120	0.00696217	-0.127801	-15.3362		118	0.00684614	-0.0224759	-2.65215		101	0.00585983	0.018371	1.85547		114	0.00661406	-0.0181061	-2.06409		114	0.00661406	0.0194093	2.21266		118	0.00684614	0.0340905	4.02268		119	0.00690415	-0.0342959	-4.08121		91	0.00527965	0.0246814	2.24601		112	0.00649803	-0.00899589	-1.00754		90	0.00522163	0.0229375	2.06438		118	0.00684614	-0.0396389	-4.67739		119	0.00690415	-0.00355606	-0.423171		116	0.0067301	-0.0719341	-8.34436		115	0.00667208	0.075219	8.65018		104	0.00603388	-0.0667916	-6.94632		118	0.00684614	0.00369292	0.435765		119	0.00690415	0.00899075	1.0699		116	0.0067301	0.223969	25.9804
OMOP_442794	Poisoning by wasp sting	19	0.00110234	-0.0195616	-0.371671		19	0.00110234	-0.135308	-2.57085		18	0.00104433	-0.0865332	-1.5576		19	0.00110234	-0.0720574	-1.36909		18	0.00104433	-0.0671111	-1.208		0	0	0	0		19	0.00110234	-0.0868187	-1.64955		19	0.00110234	-0.112917	-2.14543		16	0.00092829	-0.071313	-1.14101		18	0.00104433	-0.0402894	-0.72521		17	0.000986308	-0.107006	-1.8191		19	0.00110234	-0.112085	-2.12962		18	0.00104433	-0.0917736	-1.65193		0	0	0	0		19	0.00110234	-0.0530933	-1.00877		16	0.00092829	-0.0792095	-1.26735		19	0.00110234	-0.0417304	-0.792878		19	0.00110234	-0.0365499	-0.694448		19	0.00110234	-0.0949465	-1.80398		18	0.00104433	0.116567	2.09821		19	0.00110234	-0.0785891	-1.49319		19	0.00110234	-0.112126	-2.13039		19	0.00110234	0.0247196	0.469673		19	0.00110234	-0.0911533	-1.73191
OMOP_441077	Stenosis of cervix	16	0.00092829	-0.144041	-2.30465		16	0.00092829	-0.147251	-2.35602		0	0	0	0		16	0.00092829	-0.089464	-1.43142		16	0.00092829	-0.108378	-1.73405		0	0	0	0		16	0.00092829	-0.180171	-2.88273		0	0	0	0		16	0.00092829	-0.0707106	-1.13137		16	0.00092829	-0.0785374	-1.2566		0	0	0	0		16	0.00092829	-0.0719001	-1.1504		16	0.00092829	-0.134623	-2.15397		0	0	0	0		16	0.00092829	-0.06305	-1.0088		0	0	0	0		16	0.00092829	-0.0828895	-1.32623		16	0.00092829	-0.000662686	-0.010603		0	0	0	0		16	0.00092829	0.138605	2.21769		0	0	0	0		16	0.00092829	-0.102404	-1.63846		16	0.00092829	0.0992513	1.58802		16	0.00092829	0.0307295	0.491671
OMOP_4169826	FH: Angina	43	0.00249478	-0.068327	-2.93806		43	0.00249478	-0.0784734	-3.37435		41	0.00237874	-0.0704411	-2.88809		43	0.00249478	-0.0817794	-3.51652		43	0.00249478	-0.0731602	-3.14589		23	0.00133442	-0.039484	-0.908131		43	0.00249478	-0.0581576	-2.50078		42	0.00243676	-0.109652	-4.60538		38	0.00220469	-0.0814382	-3.09465		42	0.00243676	-0.139152	-5.84439		42	0.00243676	0.0627622	2.63601		42	0.00243676	-0.0807175	-3.39013		43	0.00249478	-0.0729224	-3.13566		30	0.00174054	-0.0237622	-0.712865		42	0.00243676	-0.0240532	-1.01024		35	0.00203063	-0.0676504	-2.36776		43	0.00249478	-0.0191373	-0.822906		43	0.00249478	-0.15805	-6.79617		43	0.00249478	-0.0990413	-4.25877		43	0.00249478	-0.034036	-1.46355		37	0.00214667	-0.0645688	-2.38905		43	0.00249478	-0.113683	-4.88838		41	0.00237874	-0.0955872	-3.91907		43	0.00249478	-0.0914954	-3.9343
OMOP_4016045	Diabetic - good control	27	0.00156649	-0.0141122	-0.381029		27	0.00156649	-0.125712	-3.39421		26	0.00150847	-0.0581594	-1.51215		27	0.00156649	-0.0834033	-2.25189		27	0.00156649	-0.0929888	-2.5107		0	0	0	0		27	0.00156649	-0.103238	-2.78744		26	0.00150847	-0.0577904	-1.50255		22	0.0012764	-0.171827	-3.7802		25	0.00145045	-0.049935	-1.24838		0	0	0	0		27	0.00156649	-0.0726821	-1.96242		27	0.00156649	-0.1259	-3.39929		0	0	0	0		21	0.00121838	-0.048206	-1.01233		23	0.00133442	-0.0926487	-2.13092		25	0.00145045	-0.0444121	-1.1103		27	0.00156649	-0.00709511	-0.191568		27	0.00156649	-0.0631519	-1.7051		27	0.00156649	0.0225511	0.608881		26	0.00150847	-0.0540332	-1.40486		27	0.00156649	-0.0919098	-2.48156		27	0.00156649	-0.0933551	-2.52059		27	0.00156649	-0.00580943	-0.156855
OMOP_199839	External hemorrhoids without complication	139	0.00806452	-0.0295658	-4.10965		139	0.00806452	-0.229212	-31.8604		129	0.00748434	-0.0528728	-6.82059		139	0.00806452	-0.0766874	-10.6595		139	0.00806452	-0.0134394	-1.86807		69	0.00400325	0.089929	6.2051		139	0.00806452	-0.129272	-17.9688		139	0.00806452	-0.0576314	-8.01076		125	0.00725226	-0.0572192	-7.1524		136	0.00789046	-0.0674732	-9.17635		124	0.00719424	-0.0992625	-12.3086		138	0.0080065	-0.055284	-7.6292		139	0.00806452	-0.0818606	-11.3786		111	0.00644001	-0.0458316	-5.08731		134	0.00777443	-0.00755588	-1.01249		107	0.00620794	-0.0424339	-4.54043		137	0.00794848	-0.0193562	-2.6518		137	0.00794848	0.0187969	2.57517		135	0.00783244	-0.0904379	-12.2091		136	0.00789046	-0.000260638	-0.0354467		129	0.00748434	-0.106155	-13.694		139	0.00806452	-0.0746071	-10.3704		139	0.00806452	-0.0783067	-10.8846		137	0.00794848	0.0292234	4.0036
OMOP_435262	Primary open angle glaucoma	30	0.00174054	0.12118	3.63539		30	0.00174054	-0.0371328	-1.11398		28	0.00162451	0.0849591	2.37885		30	0.00174054	0.092165	2.76495		30	0.00174054	0.149201	4.47602		23	0.00133442	-0.0305452	-0.70254		30	0.00174054	-0.0743791	-2.23137		29	0.00168252	0.0791768	2.29613		28	0.00162451	0.0085321	0.238899		30	0.00174054	0.044889	1.34667		28	0.00162451	0.0335282	0.938789		29	0.00168252	0.044508	1.29073		30	0.00174054	0.0478112	1.43434		19	0.00110234	0.0513338	0.975342		30	0.00174054	-0.0338221	-1.01466		24	0.00139243	0.0837025	2.00886		30	0.00174054	-0.0307032	-0.921097		30	0.00174054	0.102707	3.08122		29	0.00168252	-0.0385705	-1.11854		30	0.00174054	-0.150373	-4.51119		28	0.00162451	0.0323667	0.906267		30	0.00174054	0.0736055	2.20816		29	0.00168252	-0.122685	-3.55786		30	0.00174054	-0.219401	-6.58203
OMOP_4147180	H/O: colitis	20	0.00116036	-0.0347889	-0.695778		20	0.00116036	-0.110351	-2.20702		16	0.00092829	0.0751833	1.20293		20	0.00116036	-0.102846	-2.05692		19	0.00110234	-0.067812	-1.28843		0	0	0	0		20	0.00116036	-0.0980102	-1.9602		20	0.00116036	-0.0849218	-1.69844		19	0.00110234	-0.000510982	-0.00970866		20	0.00116036	-0.00901592	-0.180318		18	0.00104433	-0.0136521	-0.245739		20	0.00116036	-0.0823873	-1.64775		20	0.00116036	-0.0771072	-1.54214		0	0	0	0		18	0.00104433	-0.0563826	-1.01489		0	0	0	0		18	0.00104433	-0.0437555	-0.787599		20	0.00116036	-0.0438207	-0.876415		19	0.00110234	-0.0297643	-0.565522		18	0.00104433	0.0682933	1.22928		17	0.000986308	-0.0585251	-0.994927		20	0.00116036	-0.103579	-2.07158		20	0.00116036	0.100939	2.01878		20	0.00116036	0.0298701	0.597401
OMOP_4190879	Step up change in asthma management plan	25	0.00145045	-0.018166	-0.454149		25	0.00145045	-0.145764	-3.64411		24	0.00139243	-0.0692734	-1.66256		25	0.00145045	-0.0508809	-1.27202		25	0.00145045	-0.00180027	-0.0450068		0	0	0	0		25	0.00145045	-0.0793353	-1.98338		25	0.00145045	-0.0886506	-2.21626		22	0.0012764	-0.0791062	-1.74034		25	0.00145045	-0.0795943	-1.98986		22	0.0012764	-0.169655	-3.73241		25	0.00145045	-0.010928	-0.2732		25	0.00145045	-0.0482555	-1.20639		19	0.00110234	-0.0648154	-1.23149		24	0.00139243	-0.0423661	-1.01679		20	0.00116036	-0.00149232	-0.0298464		25	0.00145045	-0.0526373	-1.31593		25	0.00145045	-0.110281	-2.75701		21	0.00121838	-0.11165	-2.34466		25	0.00145045	-0.00298797	-0.0746992		21	0.00121838	-0.0710724	-1.49252		25	0.00145045	-0.0385572	-0.963931		25	0.00145045	-0.088102	-2.20255		24	0.00139243	-0.0674962	-1.61991
OMOP_43021254	Mechanical complication of internal fixation device	25	0.00145045	-0.0617677	-1.54419		25	0.00145045	0.0519412	1.29853		24	0.00139243	-0.00169897	-0.0407752		25	0.00145045	-0.0420884	-1.05221		25	0.00145045	-0.0102051	-0.255128		17	0.000986308	-0.065364	-1.11119		25	0.00145045	0.0347462	0.868654		25	0.00145045	-0.0579086	-1.44771		23	0.00133442	-0.0544318	-1.25193		25	0.00145045	0.0153571	0.383926		24	0.00139243	-0.0669728	-1.60735		25	0.00145045	-0.0179634	-0.449086		25	0.00145045	0.0202109	0.505271		22	0.0012764	-0.103427	-2.2754		25	0.00145045	-0.0407385	-1.01846		18	0.00104433	0.0115356	0.20764		25	0.00145045	-0.0340684	-0.851709		24	0.00139243	0.00535698	0.128567		24	0.00139243	0.00633941	0.152146		24	0.00139243	-0.0861343	-2.06722		25	0.00145045	-0.0187663	-0.469158		24	0.00139243	-0.0304914	-0.731794		25	0.00145045	-0.018386	-0.459651		25	0.00145045	0.0608108	1.52027
OMOP_4029559	Integumentary system excision	32	0.00185658	-0.0137205	-0.439055		32	0.00185658	-0.0357093	-1.1427		29	0.00168252	-0.0102376	-0.29689		32	0.00185658	-0.00646291	-0.206813		32	0.00185658	-0.00540489	-0.172956		0	0	0	0		32	0.00185658	-0.0290973	-0.931113		31	0.00179856	-0.0225415	-0.698786		28	0.00162451	0.00786016	0.220085		31	0.00179856	0.00246552	0.076431		32	0.00185658	-0.0551236	-1.76396		31	0.00179856	0.00689582	0.21377		32	0.00185658	-0.00649999	-0.208		22	0.0012764	0.0288355	0.634381		31	0.00179856	-0.0329108	-1.02024		25	0.00145045	-0.000548215	-0.0137054		32	0.00185658	-0.0417516	-1.33605		32	0.00185658	-0.0688186	-2.20219		30	0.00174054	-0.0176106	-0.528319		32	0.00185658	-0.0529513	-1.69444		31	0.00179856	-0.00674392	-0.209061		32	0.00185658	0.0051439	0.164605		32	0.00185658	0.0147778	0.472889		31	0.00179856	0.103085	3.19564
OMOP_4017186	No peak flow meter at home	31	0.00179856	-0.0562349	-1.74328		31	0.00179856	-0.0731824	-2.26865		28	0.00162451	-0.0545578	-1.52762		31	0.00179856	-0.0397568	-1.23246		31	0.00179856	-0.0182633	-0.566163		0	0	0	0		31	0.00179856	-0.0403454	-1.25071		29	0.00168252	-0.00533485	-0.154711		27	0.00156649	-0.0355662	-0.960288		30	0.00174054	-0.101799	-3.05397		23	0.00133442	-0.144609	-3.326		31	0.00179856	0.0021517	0.0667025		31	0.00179856	-0.0546593	-1.69444		19	0.00110234	-0.0549337	-1.04374		28	0.00162451	-0.0365179	-1.0225		21	0.00121838	-0.00768145	-0.16131		30	0.00174054	-0.0345854	-1.03756		31	0.00179856	0.00782801	0.242668		30	0.00174054	-0.0440074	-1.32022		31	0.00179856	-0.118278	-3.66663		29	0.00168252	-0.0292439	-0.848072		31	0.00179856	-0.0340737	-1.05628		31	0.00179856	-0.117417	-3.63992		30	0.00174054	-0.00574257	-0.172277
OMOP_44803791	Excepted from hypertension quality indicators - informed dissent	30	0.00174054	-0.00366306	-0.109892		30	0.00174054	-0.0236769	-0.710306		29	0.00168252	-0.0101679	-0.29487		30	0.00174054	-0.0180476	-0.541427		29	0.00168252	-0.0311496	-0.903338		19	0.00110234	-0.0442404	-0.840567		30	0.00174054	-0.000371664	-0.0111499		29	0.00168252	-0.00964391	-0.279673		28	0.00162451	0.02207	0.617959		28	0.00162451	0.0259963	0.727896		25	0.00145045	0.0742401	1.856		30	0.00174054	-0.0281924	-0.845771		30	0.00174054	-0.00845124	-0.253537		0	0	0	0		27	0.00156649	-0.0379765	-1.02537		27	0.00156649	-0.0362417	-0.978525		29	0.00168252	-0.024872	-0.721287		30	0.00174054	-0.0751918	-2.25575		28	0.00162451	-0.00493626	-0.138215		28	0.00162451	-0.0305017	-0.854048		28	0.00162451	0.00963001	0.26964		30	0.00174054	-0.0308156	-0.924469		30	0.00174054	-0.0130939	-0.392818		30	0.00174054	0.0372717	1.11815
OMOP_4203274	Referral to geneticist	22	0.0012764	0.073013	1.60629		22	0.0012764	0.229079	5.03973		22	0.0012764	0.0258733	0.569213		22	0.0012764	-0.0326352	-0.717975		22	0.0012764	-0.0402163	-0.884759		0	0	0	0		22	0.0012764	0.105192	2.31423		22	0.0012764	0.0244486	0.537869		22	0.0012764	-0.0666629	-1.46658		22	0.0012764	0.0441507	0.971315		20	0.00116036	0.0696745	1.39349		22	0.0012764	-0.0534555	-1.17602		22	0.0012764	0.00948933	0.208765		19	0.00110234	-0.0170184	-0.323351		22	0.0012764	-0.0466145	-1.02552		0	0	0	0		22	0.0012764	-0.0198652	-0.437034		22	0.0012764	0.000788064	0.0173374		22	0.0012764	0.088979	1.95754		22	0.0012764	0.017189	0.378157		22	0.0012764	0.11379	2.50338		22	0.0012764	-0.0299412	-0.658707		22	0.0012764	-0.0484901	-1.06678		22	0.0012764	0.0434114	0.95505
OMOP_4086788	Sterilization requested	21	0.00121838	-0.010571	-0.22199		21	0.00121838	-0.0752041	-1.57929		0	0	0	0		21	0.00121838	-0.116998	-2.45696		21	0.00121838	-0.141563	-2.97282		0	0	0	0		21	0.00121838	-0.0712015	-1.49523		21	0.00121838	-0.0935975	-1.96555		19	0.00110234	-0.0941831	-1.78948		21	0.00121838	-0.0783402	-1.64514		19	0.00110234	0.0119138	0.226363		21	0.00121838	-0.154478	-3.24403		21	0.00121838	-0.118953	-2.49801		0	0	0	0		21	0.00121838	-0.0488551	-1.02596		0	0	0	0		21	0.00121838	-0.0272661	-0.572589		21	0.00121838	-0.0631142	-1.3254		21	0.00121838	-0.0785256	-1.64904		20	0.00116036	0.110635	2.21271		20	0.00116036	-0.0693612	-1.38722		21	0.00121838	-0.161936	-3.40065		21	0.00121838	0.0684025	1.43645		20	0.00116036	-0.047834	-0.95668
OMOP_4304010	Phobic disorder	33	0.0019146	-0.0954257	-3.14905		33	0.0019146	-0.173168	-5.71454		30	0.00174054	0.0124257	0.372771		33	0.0019146	-0.036486	-1.20404		31	0.00179856	0.0213642	0.66229		0	0	0	0		33	0.0019146	-0.135481	-4.47088		33	0.0019146	-0.0402897	-1.32956		29	0.00168252	-0.0247152	-0.716742		32	0.00185658	-0.047313	-1.51402		31	0.00179856	0.0251808	0.780604		33	0.0019146	0.0153566	0.506769		31	0.00179856	-0.0567531	-1.75935		22	0.0012764	0.000548023	0.0120565		30	0.00174054	-0.0342531	-1.02759		25	0.00145045	0.0133959	0.334897		31	0.00179856	-0.0594616	-1.84331		32	0.00185658	0.0281965	0.902288		32	0.00185658	-0.0691062	-2.2114		31	0.00179856	0.0103318	0.320287		29	0.00168252	-0.0431373	-1.25098		33	0.0019146	-0.0240219	-0.792723		32	0.00185658	-0.0485069	-1.55222		31	0.00179856	0.157349	4.87782
OMOP_4072396	Excision or biopsy of lymph node	34	0.00197262	-0.101636	-3.45564		34	0.00197262	-0.0724836	-2.46444		31	0.00179856	-0.0862018	-2.67226		34	0.00197262	-0.0989182	-3.36322		34	0.00197262	-0.103038	-3.5033		25	0.00145045	0.023521	0.588025		34	0.00197262	-0.057592	-1.95813		34	0.00197262	-0.0917402	-3.11917		32	0.00185658	-0.138479	-4.43134		34	0.00197262	-0.182722	-6.21254		34	0.00197262	-0.0710421	-2.41543		34	0.00197262	-0.0823796	-2.80091		34	0.00197262	-0.142809	-4.8555		32	0.00185658	-0.14423	-4.61535		32	0.00185658	-0.0321147	-1.02767		31	0.00179856	-0.0827405	-2.56496		33	0.0019146	-0.0321637	-1.0614		34	0.00197262	-0.0473427	-1.60965		32	0.00185658	-0.0548194	-1.75422		32	0.00185658	-0.0154294	-0.493741		33	0.0019146	-0.0750775	-2.47756		34	0.00197262	-0.12229	-4.15786		33	0.0019146	0.0540733	1.78442		34	0.00197262	-0.113659	-3.86442
OMOP_19055982	flupenthixol	77	0.00446739	-0.0179261	-1.38031		77	0.00446739	0.030928	2.38146		68	0.00394523	-0.00108074	-0.0734904		77	0.00446739	-0.0539348	-4.15298		75	0.00435136	-0.0497511	-3.73133		39	0.00226271	-0.0439322	-1.71335		77	0.00446739	-0.0351836	-2.70914		76	0.00440938	-0.0367226	-2.79091		65	0.00377118	-0.0574687	-3.73546		75	0.00435136	0.0058108	0.43581		71	0.00411929	0.00216815	0.153939		77	0.00446739	-0.0750037	-5.77529		77	0.00446739	-0.0388953	-2.99494		59	0.00342307	-0.0539072	-3.18052		72	0.0041773	-0.0142774	-1.02797		60	0.00348109	-0.0497381	-2.98428		76	0.00440938	-0.00550553	-0.41842		77	0.00446739	0.0417041	3.21121		73	0.00423532	-0.0318146	-2.32246		76	0.00440938	0.0194025	1.47459		74	0.00429334	-0.0155874	-1.15347		77	0.00446739	-0.06963	-5.36151		75	0.00435136	0.0172079	1.29059		70	0.00406127	0.0685472	4.7983
OMOP_200461	Endometriosis of uterus	61	0.0035391	-0.0382362	-2.33241		61	0.0035391	-0.104175	-6.35465		52	0.00301694	-0.0573104	-2.98014		61	0.0035391	-0.00581593	-0.354772		61	0.0035391	0.0329726	2.01133		35	0.00203063	-0.0396542	-1.3879		61	0.0035391	-0.0322217	-1.96552		61	0.0035391	-0.0432466	-2.63804		54	0.00313298	-0.0370827	-2.00246		60	0.00348109	-0.0984938	-5.90963		60	0.00348109	-0.106957	-6.41739		60	0.00348109	0.0111771	0.670628		60	0.00348109	-0.00821569	-0.492941		49	0.00284289	-0.0432462	-2.11907		61	0.0035391	-0.0168582	-1.02835		43	0.00249478	0.0426225	1.83277		61	0.0035391	-0.0156774	-0.956323		61	0.0035391	-0.0612216	-3.73452		58	0.00336505	-0.0642433	-3.72611		60	0.00348109	0.0147362	0.884172		57	0.00330703	-0.0511616	-2.91621		61	0.0035391	0.0155651	0.949471		60	0.00348109	-0.0452885	-2.71731		58	0.00336505	-0.0838085	-4.86089
OMOP_4095258	Flea bites	16	0.00092829	-0.0387335	-0.619736		16	0.00092829	0.0409638	0.655421		0	0	0	0		16	0.00092829	-0.0768187	-1.2291		16	0.00092829	-0.0615758	-0.985212		0	0	0	0		16	0.00092829	0.0225829	0.361327		16	0.00092829	-0.054674	-0.874783		16	0.00092829	-0.0691557	-1.10649		0	0	0	0		16	0.00092829	-0.0116702	-0.186723		16	0.00092829	0.0175256	0.280409		16	0.00092829	-0.0465245	-0.744392		0	0	0	0		16	0.00092829	-0.0643396	-1.02943		0	0	0	0		16	0.00092829	-0.0576364	-0.922182		0	0	0	0		0	0	0	0		16	0.00092829	-0.0418856	-0.67017		0	0	0	0		0	0	0	0		16	0.00092829	0.0912284	1.45965		16	0.00092829	0.104744	1.6759
OMOP_4098948	Cervical intraepithelial neoplasia grade III with severe dysplasia	67	0.00388721	-0.00129888	-0.0870247		67	0.00388721	0.0285717	1.91431		61	0.0035391	0.0163958	1.00014		67	0.00388721	-0.0524458	-3.51387		67	0.00388721	-0.0908689	-6.08822		38	0.00220469	0.121492	4.6167		67	0.00388721	-0.0346635	-2.32245		67	0.00388721	0.00573132	0.383998		61	0.0035391	0.0191674	1.16921		66	0.00382919	0.151286	9.98489		64	0.00371316	-0.03587	-2.29568		66	0.00382919	-0.0452671	-2.98763		67	0.00388721	-0.0826843	-5.53985		56	0.00324901	0.0203704	1.14074		66	0.00382919	-0.015662	-1.03369		52	0.00301694	-0.0942994	-4.90357		67	0.00388721	-0.0102373	-0.685901		67	0.00388721	-0.0422219	-2.82887		63	0.00365514	0.0350157	2.20599		66	0.00382919	0.245052	16.1735		64	0.00371316	-0.0598124	-3.82799		66	0.00382919	-0.0829024	-5.47156		67	0.00388721	0.098786	6.61866		67	0.00388721	0.125375	8.40012
OMOP_739363	sibutramine	73	0.00423532	-0.0789591	-5.76401		73	0.00423532	-0.043066	-3.14382		67	0.00388721	0.0652841	4.37404		73	0.00423532	0.00742003	0.541662		73	0.00423532	0.0278679	2.03436		31	0.00179856	0.127899	3.96487		73	0.00423532	-0.064548	-4.712		72	0.0041773	-0.0432783	-3.11604		65	0.00377118	0.0637277	4.1423		71	0.00411929	0.0847341	6.01612		62	0.00359712	0.215672	13.3717		73	0.00423532	0.024887	1.81675		73	0.00423532	0.0410733	2.99835		53	0.00307496	0.140066	7.42352		68	0.00394523	-0.0152221	-1.0351		52	0.00301694	-0.0168901	-0.878283		72	0.0041773	-0.0316369	-2.27786		73	0.00423532	-0.152664	-11.1445		69	0.00400325	0.0145588	1.00456		69	0.00400325	0.109537	7.55808		71	0.00411929	0.0907317	6.44195		73	0.00423532	-0.0171608	-1.25274		69	0.00400325	0.127711	8.81209		71	0.00411929	0.0992799	7.04888
OMOP_133147	Primary malignant neoplasm of skin of trunk	33	0.0019146	-0.0486619	-1.60584		33	0.0019146	-0.0859408	-2.83605		30	0.00174054	-0.0610674	-1.83202		32	0.00185658	-0.0169499	-0.542395		33	0.0019146	0.0844736	2.78763		23	0.00133442	-0.0106039	-0.24389		33	0.0019146	-0.0842178	-2.77919		33	0.0019146	-0.00787683	-0.259935		33	0.0019146	0.0534354	1.76337		33	0.0019146	-0.202774	-6.69153		33	0.0019146	-0.0977766	-3.22663		33	0.0019146	-0.0408905	-1.34939		33	0.0019146	-0.0506693	-1.67209		25	0.00145045	-0.0105997	-0.264992		32	0.00185658	-0.032396	-1.03667		23	0.00133442	0.0193597	0.445272		32	0.00185658	-0.0505516	-1.61765		33	0.0019146	0.128325	4.23472		33	0.0019146	-0.100429	-3.31416		33	0.0019146	0.0650025	2.14508		33	0.0019146	-0.0520498	-1.71764		33	0.0019146	-0.0419316	-1.38374		33	0.0019146	-0.102629	-3.38677		33	0.0019146	-0.0995626	-3.28556
OMOP_4236286	Patient on maximal tolerated anticonvulsant therapy	25	0.00145045	-0.0210667	-0.526668		25	0.00145045	-0.0771289	-1.92822		24	0.00139243	0.0143091	0.343419		25	0.00145045	-0.0527425	-1.31856		23	0.00133442	-0.0500697	-1.1516		0	0	0	0		24	0.00139243	-0.0410392	-0.984942		23	0.00133442	0.0810581	1.86434		23	0.00133442	-0.0985716	-2.26715		25	0.00145045	-0.0892843	-2.23211		24	0.00139243	-0.0123047	-0.295313		25	0.00145045	-0.0369014	-0.922536		25	0.00145045	-0.0959689	-2.39922		17	0.000986308	-0.0590589	-1.004		24	0.00139243	-0.043279	-1.0387		20	0.00116036	-0.0764002	-1.528		24	0.00139243	-0.0445456	-1.06909		25	0.00145045	0.109087	2.72717		23	0.00133442	0.000625097	0.0143772		25	0.00145045	0.0533735	1.33434		22	0.0012764	-0.0359211	-0.790264		25	0.00145045	-0.0366169	-0.915422		25	0.00145045	-0.0293117	-0.732792		24	0.00139243	0.194298	4.66315
OMOP_44788307	Life assurance examination fee paid	19	0.00110234	-0.0870409	-1.65378		19	0.00110234	-0.120068	-2.28129		16	0.00092829	-0.0307233	-0.491573		19	0.00110234	-0.11901	-2.26119		19	0.00110234	-0.102699	-1.95129		0	0	0	0		19	0.00110234	-0.092686	-1.76103		18	0.00104433	-0.101774	-1.83194		17	0.000986308	-0.102203	-1.73745		19	0.00110234	-0.0920383	-1.74873		19	0.00110234	-0.0850761	-1.61644		19	0.00110234	-0.0582414	-1.10659		19	0.00110234	-0.107761	-2.04746		0	0	0	0		19	0.00110234	-0.0546756	-1.03884		0	0	0	0		19	0.00110234	-0.050795	-0.965104		19	0.00110234	-0.104063	-1.9772		18	0.00104433	-0.0828961	-1.49213		18	0.00104433	-0.13086	-2.35548		18	0.00104433	-0.0717875	-1.29218		19	0.00110234	-0.116676	-2.21685		19	0.00110234	-0.124595	-2.3673		18	0.00104433	0.0642101	1.15578
OMOP_4148418	Hospital patient	34	0.00197262	-0.0216622	-0.736514		34	0.00197262	-0.0533295	-1.8132		29	0.00168252	0.0429147	1.24453		34	0.00197262	-0.0280849	-0.954888		33	0.0019146	0.017869	0.589676		0	0	0	0		34	0.00197262	-0.0283145	-0.962694		34	0.00197262	-0.0411472	-1.399		33	0.0019146	0.00992766	0.327613		33	0.0019146	-0.0689439	-2.27515		32	0.00185658	-0.163825	-5.24241		34	0.00197262	0.00700936	0.238318		33	0.0019146	-0.0201532	-0.665057		25	0.00145045	-0.067028	-1.6757		31	0.00179856	-0.033546	-1.03993		25	0.00145045	0.0300702	0.751755		34	0.00197262	-0.0326849	-1.11129		33	0.0019146	0.00199444	0.0658166		32	0.00185658	0.00514822	0.164743		32	0.00185658	0.00528241	0.169037		33	0.0019146	-0.00128276	-0.0423311		34	0.00197262	0.0317396	1.07914		34	0.00197262	0.100104	3.40354		32	0.00185658	-0.0954983	-3.05594
OMOP_4182430	Local anesthesia for procedure on eye	25	0.00145045	-0.00637539	-0.159385		25	0.00145045	-0.0289388	-0.72347		23	0.00133442	-0.0576728	-1.32647		24	0.00139243	-0.00681076	-0.163458		25	0.00145045	-0.00693431	-0.173358		0	0	0	0		25	0.00145045	0.00369288	0.092322		24	0.00139243	-0.0290811	-0.697946		21	0.00121838	-0.00792914	-0.166512		25	0.00145045	0.0192842	0.482106		19	0.00110234	-0.0369883	-0.702778		25	0.00145045	-0.0242731	-0.606828		25	0.00145045	-0.00573734	-0.143433		17	0.000986308	-0.0353934	-0.601688		25	0.00145045	-0.0416452	-1.04113		19	0.00110234	-0.00105062	-0.0199618		25	0.00145045	-0.0345249	-0.863121		25	0.00145045	-0.0558032	-1.39508		23	0.00133442	-0.0150477	-0.346096		23	0.00133442	-0.142757	-3.28341		24	0.00139243	-0.00915986	-0.219837		25	0.00145045	-0.0160831	-0.402077		25	0.00145045	-0.0880643	-2.20161		25	0.00145045	-0.0529509	-1.32377
OMOP_4042836	Disorder of head	16	0.00092829	-0.047024	-0.752384		16	0.00092829	0.0363825	0.58212		0	0	0	0		16	0.00092829	-0.0193787	-0.310059		16	0.00092829	-0.0482127	-0.771403		0	0	0	0		16	0.00092829	-0.00596296	-0.0954074		16	0.00092829	-0.0533256	-0.853209		0	0	0	0		16	0.00092829	0.0730569	1.16891		0	0	0	0		16	0.00092829	-0.0326349	-0.522159		16	0.00092829	-0.016938	-0.271008		0	0	0	0		16	0.00092829	-0.0653205	-1.04513		0	0	0	0		16	0.00092829	-0.0532793	-0.852468		16	0.00092829	-0.0580496	-0.928793		0	0	0	0		0	0	0	0		0	0	0	0		16	0.00092829	-0.025502	-0.408033		16	0.00092829	0.0898245	1.43719		0	0	0	0
OMOP_26711	Chronic pharyngitis	34	0.00197262	-0.0223207	-0.758905		34	0.00197262	-0.0897847	-3.05268		32	0.00185658	-0.052458	-1.67865		33	0.0019146	-0.0612235	-2.02038		33	0.0019146	-0.0370781	-1.22358		0	0	0	0		34	0.00197262	-0.0978038	-3.32533		34	0.00197262	-0.0486681	-1.65472		33	0.0019146	-0.0628473	-2.07396		33	0.0019146	-0.039272	-1.29597		31	0.00179856	-0.0547004	-1.69571		34	0.00197262	-0.0627832	-2.13463		33	0.0019146	-0.0872216	-2.87831		27	0.00156649	-0.0440586	-1.18958		31	0.00179856	-0.0337722	-1.04694		29	0.00168252	-0.0623325	-1.80764		34	0.00197262	-0.0332401	-1.13016		34	0.00197262	0.0193905	0.659277		34	0.00197262	-0.0678097	-2.30553		33	0.0019146	0.0350576	1.1569		32	0.00185658	-0.0498303	-1.59457		33	0.0019146	-0.105543	-3.48291		34	0.00197262	-0.0398944	-1.35641		34	0.00197262	-0.0150459	-0.511562
OMOP_4307820	Unplanned pregnancy	25	0.00145045	-0.109016	-2.7254		25	0.00145045	-0.124355	-3.10887		22	0.0012764	-0.0222269	-0.488992		25	0.00145045	-0.0720138	-1.80035		25	0.00145045	-0.0498638	-1.2466		0	0	0	0		25	0.00145045	-0.0756333	-1.89083		24	0.00139243	-0.0815735	-1.95777		22	0.0012764	-0.0585483	-1.28806		25	0.00145045	-0.0266959	-0.667398		24	0.00139243	-0.0514287	-1.23429		25	0.00145045	-0.019311	-0.482776		25	0.00145045	-0.0580435	-1.45109		21	0.00121838	-0.0379016	-0.795933		24	0.00139243	-0.0436686	-1.04805		20	0.00116036	-0.0257161	-0.514321		25	0.00145045	-0.053476	-1.3369		25	0.00145045	-0.121404	-3.0351		25	0.00145045	-0.05494	-1.3735		24	0.00139243	0.0803649	1.92876		21	0.00121838	-0.0599338	-1.25861		25	0.00145045	-0.0509111	-1.27278		25	0.00145045	0.032544	0.8136		24	0.00139243	0.0975691	2.34166
OMOP_138113	Cyst of thyroid	28	0.00162451	-0.0381944	-1.06944		28	0.00162451	-0.146669	-4.10673		28	0.00162451	-0.000150145	-0.00420407		27	0.00156649	-0.00368218	-0.0994188		28	0.00162451	0.0675956	1.89268		0	0	0	0		28	0.00162451	-0.108786	-3.04599		28	0.00162451	-0.0463669	-1.29827		24	0.00139243	0.0688813	1.65315		28	0.00162451	-0.0722802	-2.02385		28	0.00162451	-0.119099	-3.33477		28	0.00162451	0.0347744	0.973683		28	0.00162451	-0.047253	-1.32308		22	0.0012764	0.0066989	0.147376		24	0.00139243	-0.0437346	-1.04963		24	0.00139243	0.056824	1.36378		27	0.00156649	-0.0713665	-1.9269		28	0.00162451	0.0130405	0.365134		28	0.00162451	-0.073778	-2.06578		27	0.00156649	-0.163858	-4.42417		24	0.00139243	-0.0476693	-1.14406		28	0.00162451	0.0340885	0.954477		27	0.00156649	-0.0343344	-0.927028		27	0.00156649	-0.108424	-2.92745
OMOP_4063615	O/E - phlebitis	32	0.00185658	0.0284187	0.909398		32	0.00185658	0.0909192	2.90942		28	0.00162451	0.0499406	1.39834		32	0.00185658	0.079648	2.54874		30	0.00174054	0.123545	3.70634		16	0.00092829	0.0253196	0.405114		32	0.00185658	0.0449125	1.4372		32	0.00185658	0.0137777	0.440886		30	0.00174054	0.0869287	2.60786		29	0.00168252	0.0440078	1.27623		26	0.00150847	0.0729865	1.89765		32	0.00185658	0.0881152	2.81969		32	0.00185658	0.0918696	2.93983		20	0.00116036	0.0659568	1.31914		29	0.00168252	-0.0361955	-1.04967		23	0.00133442	0.0802489	1.84573		31	0.00179856	-0.0413452	-1.2817		32	0.00185658	-0.0776712	-2.48548		31	0.00179856	0.0745357	2.31061		31	0.00179856	0.0298866	0.926484		31	0.00179856	0.16478	5.10818		32	0.00185658	0.0897357	2.87154		32	0.00185658	0.138369	4.42782		31	0.00179856	-0.132303	-4.10141
OMOP_4058565	H/O: cesarean section	17	0.000986308	-0.166967	-2.83845		17	0.000986308	-0.257823	-4.38299		0	0	0	0		17	0.000986308	-0.124702	-2.11994		17	0.000986308	-0.150083	-2.5514		0	0	0	0		17	0.000986308	-0.149881	-2.54797		17	0.000986308	-0.130101	-2.21171		0	0	0	0		17	0.000986308	0.0146799	0.249558		0	0	0	0		17	0.000986308	-0.0660133	-1.12223		17	0.000986308	-0.112163	-1.90677		0	0	0	0		16	0.00092829	-0.0656485	-1.05038		0	0	0	0		17	0.000986308	-0.0778345	-1.32319		17	0.000986308	-0.142371	-2.42031		17	0.000986308	-0.0891072	-1.51482		17	0.000986308	0.00490896	0.0834522		16	0.00092829	-0.132075	-2.1132		17	0.000986308	-0.111336	-1.89271		17	0.000986308	-0.0387702	-0.659093		16	0.00092829	0.194933	3.11893
OMOP_4084827	Refer to mental health worker	59	0.00342307	-0.00215383	-0.127076		59	0.00342307	0.00896962	0.529207		54	0.00313298	0.0232798	1.25711		59	0.00342307	-0.0522357	-3.08191		59	0.00342307	-0.0467202	-2.75649		33	0.0019146	0.0392554	1.29543		58	0.00336505	-0.013508	-0.783466		59	0.00342307	0.0124737	0.735947		47	0.00272685	-0.0275442	-1.29458		57	0.00330703	0.0287659	1.63965		50	0.00290091	0.0155905	0.779525		59	0.00342307	-0.0303639	-1.79147		59	0.00342307	-0.0329542	-1.9443		42	0.00243676	0.016999	0.713959		55	0.003191	-0.0191059	-1.05083		50	0.00290091	-0.0598459	-2.99229		58	0.00336505	-0.0198855	-1.15336		59	0.00342307	-0.0268216	-1.58247		54	0.00313298	0.00293632	0.158561		57	0.00330703	0.112705	6.42419		55	0.003191	0.00495005	0.272253		59	0.00342307	-0.0550019	-3.24511		59	0.00342307	0.00900638	0.531376		48	0.00278487	0.342638	16.4466
OMOP_4051699	FH: Eczema	30	0.00174054	-0.0362933	-1.0888		30	0.00174054	-0.102448	-3.07343		30	0.00174054	-0.0467455	-1.40236		30	0.00174054	-0.0399207	-1.19762		30	0.00174054	-0.0474336	-1.42301		16	0.00092829	-0.015199	-0.243183		30	0.00174054	-0.0465335	-1.396		30	0.00174054	-0.0774139	-2.32242		27	0.00156649	-0.0415134	-1.12086		30	0.00174054	-0.0416497	-1.24949		28	0.00162451	-0.0223368	-0.62543		30	0.00174054	-0.0302492	-0.907477		30	0.00174054	-0.0555691	-1.66707		26	0.00150847	-0.0452791	-1.17726		30	0.00174054	-0.0351283	-1.05385		21	0.00121838	-0.0219869	-0.461726		30	0.00174054	-0.0364961	-1.09488		30	0.00174054	-0.0895709	-2.68713		28	0.00162451	-0.0502928	-1.4082		28	0.00162451	0.183127	5.12756		27	0.00156649	-0.0485503	-1.31086		30	0.00174054	-0.0612407	-1.83722		30	0.00174054	0.0218225	0.654674		30	0.00174054	-0.0627137	-1.88141
OMOP_4060113	Laser cervix lesion therapy	19	0.00110234	-0.0389776	-0.740575		19	0.00110234	-0.096831	-1.83979		17	0.000986308	-0.0600895	-1.02152		19	0.00110234	-0.0978431	-1.85902		19	0.00110234	-0.0633617	-1.20387		0	0	0	0		19	0.00110234	-0.0312551	-0.593848		19	0.00110234	-0.0593637	-1.12791		19	0.00110234	-0.0862283	-1.63834		19	0.00110234	-0.145183	-2.75848		17	0.000986308	-0.0500612	-0.85104		19	0.00110234	-0.0742794	-1.41131		19	0.00110234	-0.0786848	-1.49501		16	0.00092829	-0.0646334	-1.03413		19	0.00110234	-0.0556501	-1.05735		16	0.00092829	-0.0771502	-1.2344		19	0.00110234	-0.0443229	-0.842136		19	0.00110234	-0.0618958	-1.17602		18	0.00104433	-0.0895511	-1.61192		16	0.00092829	-0.0325599	-0.520958		16	0.00092829	-0.0807419	-1.29187		19	0.00110234	-0.110723	-2.10374		19	0.00110234	-0.186451	-3.54257		19	0.00110234	0.18407	3.49733
OMOP_4056711	Plain X-ray foot abnormal	29	0.00168252	0.0299467	0.868454		29	0.00168252	0.0489972	1.42092		28	0.00162451	0.0067467	0.188908		29	0.00168252	0.0446894	1.29599		29	0.00168252	0.0369939	1.07282		0	0	0	0		29	0.00168252	0.00238179	0.069072		29	0.00168252	0.0351973	1.02072		26	0.00150847	0.027511	0.715285		28	0.00162451	0.00922957	0.258428		26	0.00150847	0.0473457	1.23099		29	0.00168252	0.0190422	0.552223		29	0.00168252	0.00922884	0.267636		20	0.00116036	0.0143423	0.286845		28	0.00162451	-0.0378364	-1.05942		23	0.00133442	0.00501325	0.115305		29	0.00168252	-0.0271711	-0.787962		29	0.00168252	0.0444809	1.28995		27	0.00156649	0.0276441	0.746391		27	0.00156649	0.0514176	1.38827		25	0.00145045	0.0568452	1.42113		28	0.00162451	-0.0132702	-0.371565		28	0.00162451	0.0407583	1.14123		29	0.00168252	-0.15304	-4.43815
OMOP_4145420	O/E - Right retina normal	116	0.0067301	0.0205592	2.38486		116	0.0067301	0.0519059	6.02108		104	0.00603388	0.0297889	3.09804		116	0.0067301	0.0272943	3.16614		114	0.00661406	0.0330223	3.76455		70	0.00406127	-0.0137464	-0.962249		116	0.0067301	0.0529536	6.14262		115	0.00667208	0.0404562	4.65247		91	0.00527965	0.028829	2.62344		112	0.00649803	0.0751684	8.41886		0	0	0	0		116	0.0067301	0.0348311	4.04041		115	0.00667208	0.0572919	6.58857		45	0.00261081	0.0199639	0.898375		97	0.00562776	-0.0109241	-1.05964		86	0.00498956	0.0257432	2.21392		108	0.00626595	-0.00627304	-0.677488		115	0.00667208	0.00506989	0.583037		112	0.00649803	0.0393836	4.41096		110	0.00638199	0.0213388	2.34727		109	0.00632397	0.0345714	3.76828		115	0.00667208	0.0389894	4.48378		116	0.0067301	-0.0315826	-3.66358		115	0.00667208	0.133277	15.3268
OMOP_441701	Sprain of hip	69	0.00400325	-0.0443141	-3.05768		69	0.00400325	-0.126115	-8.70193		61	0.0035391	-0.0244673	-1.49251		69	0.00400325	0.00208546	0.143897		69	0.00400325	0.0144277	0.995511		22	0.0012764	0.0473936	1.04266		69	0.00400325	-0.0784205	-5.41101		66	0.00382919	-0.039938	-2.63591		60	0.00348109	0.00788723	0.473234		67	0.00388721	0.0243738	1.63304		64	0.00371316	-0.138922	-8.89098		68	0.00394523	0.00361101	0.245549		68	0.00394523	-0.0332855	-2.26341		52	0.00301694	-0.049406	-2.56911		67	0.00388721	-0.0158216	-1.06005		55	0.003191	0.0294644	1.62054		67	0.00388721	-0.0226747	-1.5192		69	0.00400325	0.00266729	0.184043		68	0.00394523	-0.0259034	-1.76143		69	0.00400325	0.000661206	0.0456232		64	0.00371316	-0.0393239	-2.51673		69	0.00400325	0.000201926	0.0139329		68	0.00394523	0.0644133	4.3801		68	0.00394523	-0.0856978	-5.82745
OMOP_4066371	Cellulitis and abscess of lower leg	20	0.00116036	-0.032916	-0.65832		20	0.00116036	-0.01885	-0.377		17	0.000986308	-0.0090756	-0.154285		20	0.00116036	0.00974445	0.194889		19	0.00110234	0.00838817	0.159375		0	0	0	0		20	0.00116036	-0.013831	-0.276619		20	0.00116036	0.0267556	0.535112		19	0.00110234	0.0129231	0.245539		20	0.00116036	-0.0502629	-1.00526		0	0	0	0		20	0.00116036	-0.0122188	-0.244376		19	0.00110234	-0.0101077	-0.192047		0	0	0	0		18	0.00104433	-0.0589063	-1.06031		0	0	0	0		20	0.00116036	-0.0482434	-0.964868		20	0.00116036	0.00722645	0.144529		20	0.00116036	-0.0268157	-0.536315		20	0.00116036	0.0873605	1.74721		19	0.00110234	0.0013603	0.0258456		20	0.00116036	-0.0166011	-0.332022		20	0.00116036	0.0539416	1.07883		18	0.00104433	-0.0643776	-1.1588
OMOP_4193013	Target cholesterol level	35	0.00203063	-0.0230387	-0.806356		35	0.00203063	-0.04185	-1.46475		30	0.00174054	-0.0404438	-1.21332		34	0.00197262	-0.0889356	-3.02381		34	0.00197262	-0.0763316	-2.59528		21	0.00121838	-0.00887828	-0.186444		35	0.00203063	-0.0994654	-3.48129		35	0.00203063	-0.100535	-3.51873		29	0.00168252	-0.071614	-2.07681		35	0.00203063	-0.0440508	-1.54178		25	0.00145045	0.0102562	0.256406		34	0.00197262	-0.0974697	-3.31397		32	0.00185658	-0.111084	-3.55469		0	0	0	0		17	0.000986308	-0.062543	-1.06323		27	0.00156649	-0.0863187	-2.3306		28	0.00162451	-0.0570484	-1.59735		35	0.00203063	-0.146695	-5.13434		33	0.0019146	-0.060249	-1.98822		32	0.00185658	-0.0625552	-2.00177		32	0.00185658	-0.0246916	-0.790131		35	0.00203063	-0.123186	-4.31152		35	0.00203063	-0.0233691	-0.817919		35	0.00203063	-0.200423	-7.01482
OMOP_4150598	Remarried	24	0.00139243	-0.0699152	-1.67797		24	0.00139243	-0.0146551	-0.351721		22	0.0012764	0.00289401	0.0636682		24	0.00139243	-0.0349524	-0.838858		24	0.00139243	-0.0349589	-0.839015		0	0	0	0		24	0.00139243	-0.02538	-0.609121		24	0.00139243	-0.0256334	-0.615202		23	0.00133442	-0.0219934	-0.505848		22	0.0012764	-0.0233201	-0.513042		24	0.00139243	-0.0556443	-1.33546		23	0.00133442	-0.0203446	-0.467925		24	0.00139243	-0.00516242	-0.123898		22	0.0012764	-0.0398379	-0.876435		24	0.00139243	-0.0444161	-1.06599		20	0.00116036	-0.013964	-0.279279		24	0.00139243	-0.0439013	-1.05363		24	0.00139243	0.0279925	0.67182		22	0.0012764	-0.020523	-0.451506		23	0.00133442	-0.125316	-2.88226		21	0.00121838	-0.0254639	-0.534741		24	0.00139243	-0.0213347	-0.512032		23	0.00133442	-0.0390476	-0.898095		24	0.00139243	0.0390715	0.937717
OMOP_4046225	Migraine with typical aura	72	0.0041773	-0.0270979	-1.95105		72	0.0041773	-0.287112	-20.6721		64	0.00371316	-0.0838095	-5.36381		71	0.00411929	-0.0286009	-2.03066		71	0.00411929	0.0534626	3.79584		30	0.00174054	0.158731	4.76193		72	0.0041773	-0.183856	-13.2376		71	0.00411929	-0.0374762	-2.66081		63	0.00365514	-0.0197287	-1.24291		71	0.00411929	-0.0763705	-5.42231		69	0.00400325	-0.111076	-7.66423		71	0.00411929	0.0386962	2.74743		72	0.0041773	-0.0765764	-5.5135		59	0.00342307	0.0263054	1.55202		69	0.00400325	-0.015468	-1.06729		57	0.00330703	0.0391995	2.23437		71	0.00411929	-0.044385	-3.15133		72	0.0041773	-0.0835419	-6.01502		70	0.00406127	-0.146383	-10.2468		70	0.00406127	0.000240983	0.0168688		67	0.00388721	-0.0826497	-5.53753		72	0.0041773	-0.0397189	-2.85976		71	0.00411929	-0.146782	-10.4215		72	0.0041773	0.0897609	6.46279
OMOP_443392	Malignant neoplastic disease	28	0.00162451	0.0600582	1.68163		28	0.00162451	0.226993	6.3558		23	0.00133442	0.0233516	0.537086		28	0.00162451	0.00740985	0.207476		27	0.00156649	0.0573244	1.54776		20	0.00116036	0.0320795	0.641591		28	0.00162451	0.0488528	1.36788		28	0.00162451	0.0774604	2.16889		22	0.0012764	0.0624216	1.37328		28	0.00162451	-0.11941	-3.34348		26	0.00150847	-0.0464973	-1.20893		28	0.00162451	-0.00360284	-0.10088		28	0.00162451	-0.0227776	-0.637774		22	0.0012764	0.0689329	1.51652		26	0.00150847	-0.0412153	-1.0716		21	0.00121838	0.011101	0.23312		26	0.00150847	-0.040061	-1.04159		28	0.00162451	0.112793	3.1582		26	0.00150847	0.043043	1.11912		27	0.00156649	-0.0240177	-0.648478		26	0.00150847	0.112391	2.92216		28	0.00162451	-0.00954052	-0.267135		28	0.00162451	-0.131206	-3.67376		28	0.00162451	-0.189782	-5.3139
OMOP_4057826	Irritable bowel syndrome with diarrhea	33	0.0019146	-0.131238	-4.33085		33	0.0019146	-0.19045	-6.28485		28	0.00162451	-0.0272347	-0.762573		33	0.0019146	-0.155424	-5.12901		33	0.0019146	-0.175683	-5.79755		17	0.000986308	0.0814191	1.38412		33	0.0019146	-0.157843	-5.2088		32	0.00185658	-0.107891	-3.4525		30	0.00174054	-0.123791	-3.71373		32	0.00185658	-0.0179495	-0.574385		30	0.00174054	-0.0261779	-0.785337		33	0.0019146	-0.0902276	-2.97751		33	0.0019146	-0.143455	-4.73402		28	0.00162451	-0.0736213	-2.0614		31	0.00179856	-0.0345963	-1.07249		27	0.00156649	-0.124005	-3.34814		32	0.00185658	-0.0446451	-1.42864		32	0.00185658	-0.107055	-3.42576		32	0.00185658	-0.0847808	-2.71299		32	0.00185658	-0.00972521	-0.311207		30	0.00174054	-0.0697536	-2.09261		33	0.0019146	-0.155754	-5.13988		33	0.0019146	-0.0255592	-0.843453		33	0.0019146	0.281643	9.29423
OMOP_4075336	Insertion of estrogen implant	19	0.00110234	-0.121824	-2.31465		19	0.00110234	-0.106306	-2.01982		16	0.00092829	-0.0297651	-0.476242		19	0.00110234	-0.0527199	-1.00168		19	0.00110234	-0.0286397	-0.544155		0	0	0	0		19	0.00110234	-0.0783064	-1.48782		18	0.00104433	-0.0387527	-0.697549		0	0	0	0		19	0.00110234	0.0309975	0.588953		19	0.00110234	-0.0715048	-1.35859		17	0.000986308	-0.0135651	-0.230607		19	0.00110234	-0.0802827	-1.52537		0	0	0	0		19	0.00110234	-0.0564568	-1.07268		0	0	0	0		19	0.00110234	-0.0526836	-1.00099		19	0.00110234	0.000348147	0.00661479		19	0.00110234	-0.00817692	-0.155361		19	0.00110234	0.0507517	0.964283		17	0.000986308	-0.0367993	-0.625589		19	0.00110234	-0.0408214	-0.775607		19	0.00110234	0.14385	2.73314		19	0.00110234	-0.0251015	-0.476929
OMOP_4015871	Closed fracture finger metacarpal	18	0.00104433	-0.0633527	-1.14035		18	0.00104433	-0.149677	-2.69418		17	0.000986308	-0.0574536	-0.976711		18	0.00104433	-0.0699686	-1.25944		17	0.000986308	-0.0063256	-0.107535		0	0	0	0		18	0.00104433	-0.0704383	-1.26789		18	0.00104433	-0.0913395	-1.64411		17	0.000986308	-0.0457049	-0.776983		18	0.00104433	-0.0887629	-1.59773		18	0.00104433	-0.0630622	-1.13512		18	0.00104433	-0.0191867	-0.345361		18	0.00104433	-0.0609355	-1.09684		16	0.00092829	-0.0482767	-0.772427		18	0.00104433	-0.0596071	-1.07293		0	0	0	0		18	0.00104433	-0.0554576	-0.998237		18	0.00104433	-0.183405	-3.30129		16	0.00092829	-0.0910139	-1.45622		18	0.00104433	-0.0857564	-1.54362		16	0.00092829	-0.0510189	-0.816302		18	0.00104433	-0.0803657	-1.44658		18	0.00104433	-0.0869532	-1.56516		17	0.000986308	-0.0610155	-1.03726
OMOP_4149298	FH: Thrombosis	22	0.0012764	-0.00623716	-0.137217		22	0.0012764	-0.233318	-5.133		21	0.00121838	0.0317878	0.667544		22	0.0012764	-0.0577908	-1.2714		22	0.0012764	-0.0310807	-0.683776		0	0	0	0		22	0.0012764	-0.128945	-2.83678		21	0.00121838	-0.0659906	-1.3858		22	0.0012764	-0.00691689	-0.152171		22	0.0012764	-0.0610035	-1.34208		20	0.00116036	0.127924	2.55847		22	0.0012764	-0.0144389	-0.317656		22	0.0012764	-0.0419094	-0.922007		18	0.00104433	0.0580435	1.04478		21	0.00121838	-0.0511429	-1.074		16	0.00092829	-0.0393432	-0.629491		22	0.0012764	-0.0574626	-1.26418		22	0.0012764	-0.288583	-6.34883		22	0.0012764	-0.0999255	-2.19836		20	0.00116036	-0.038398	-0.76796		20	0.00116036	0.00535553	0.107111		22	0.0012764	-0.0536864	-1.1811		22	0.0012764	-0.050003	-1.10007		22	0.0012764	0.0523201	1.15104
OMOP_43530807	Allergic disposition	149	0.0086447	0.0170027	2.53339		149	0.0086447	0.182066	27.1279		138	0.0080065	0.0562901	7.76803		149	0.0086447	0.035263	5.25418		146	0.00847064	0.0245666	3.58672		78	0.00452541	0.0379103	2.957		149	0.0086447	0.104399	15.5555		149	0.0086447	0.0754071	11.2357		126	0.00731028	0.0444143	5.5962		146	0.00847064	0.0400651	5.8495		140	0.00812253	0.0162	2.268		147	0.00852866	0.0467894	6.87804		148	0.00858668	0.0441426	6.5331		112	0.00649803	0.0387538	4.34043		143	0.00829659	-0.00751339	-1.07441		123	0.00713623	0.0169778	2.08827		146	0.00847064	0.00260752	0.380699		148	0.00858668	0.0802343	11.8747		146	0.00847064	0.110827	16.1807		144	0.00835461	0.0799756	11.5165		137	0.00794848	0.0828547	11.3511		149	0.0086447	0.0553751	8.25089		146	0.00847064	0.0479783	7.00483		147	0.00852866	0.15419	22.6659
OMOP_4024267	Arthrodesis	46	0.00266883	-0.0295704	-1.36024		46	0.00266883	-0.0117898	-0.542332		41	0.00237874	0.0311488	1.2771		46	0.00266883	0.0179177	0.824212		46	0.00266883	0.0988737	4.54819		19	0.00110234	0.144943	2.75392		46	0.00266883	-0.0275089	-1.26541		44	0.0025528	0.0457398	2.01255		38	0.00220469	-0.00526181	-0.199949		45	0.00261081	0.0734715	3.30622		46	0.00266883	-0.0311468	-1.43275		45	0.00261081	0.0294809	1.32664		45	0.00261081	0.0387366	1.74315		31	0.00179856	-0.00736764	-0.228397		43	0.00249478	-0.0250423	-1.07682		39	0.00226271	0.0346843	1.35269		44	0.0025528	-0.0269721	-1.18677		46	0.00266883	0.157797	7.25866		45	0.00261081	0.0453772	2.04197		44	0.0025528	0.0944123	4.15414		42	0.00243676	0.0349117	1.46629		45	0.00261081	0.0428321	1.92744		42	0.00243676	0.215227	9.03953		45	0.00261081	0.154521	6.95344
OMOP_440238	Closed fracture of metatarsal bone	44	0.0025528	0.0421404	1.85418		44	0.0025528	-0.0488569	-2.1497		42	0.00243676	0.0224829	0.94428		42	0.00243676	0.0227684	0.956271		43	0.00249478	0.0567218	2.43904		27	0.00156649	0.0600991	1.62268		44	0.0025528	-0.0222867	-0.980615		44	0.0025528	0.0873498	3.84339		39	0.00226271	0.0286706	1.11815		44	0.0025528	0.0160073	0.704319		40	0.00232072	-0.0455643	-1.82257		44	0.0025528	0.00721973	0.317668		43	0.00249478	-0.00374372	-0.16098		28	0.00162451	-0.00536428	-0.1502		41	0.00237874	-0.0263038	-1.07846		34	0.00197262	-0.00266635	-0.0906558		43	0.00249478	-0.0250306	-1.07632		44	0.0025528	0.0853407	3.75499		44	0.0025528	0.010624	0.467455		44	0.0025528	0.180059	7.92259		41	0.00237874	0.0390592	1.60143		43	0.00249478	0.0142124	0.611134		43	0.00249478	0.168383	7.24047		44	0.0025528	0.0304083	1.33797
OMOP_4061012	Magnetic resonance imaging requested	19	0.00110234	-0.0407758	-0.77474		19	0.00110234	-0.007272	-0.138168		16	0.00092829	-0.0263887	-0.42222		19	0.00110234	-0.088423	-1.68004		18	0.00104433	-0.0778108	-1.4006		0	0	0	0		19	0.00110234	-0.0360899	-0.685708		19	0.00110234	0.00855483	0.162542		0	0	0	0		18	0.00104433	0.0189608	0.341294		17	0.000986308	-0.0830957	-1.41263		19	0.00110234	-0.0531496	-1.00984		19	0.00110234	-0.0836148	-1.58868		0	0	0	0		18	0.00104433	-0.0599688	-1.07944		17	0.000986308	-0.0879318	-1.49484		18	0.00104433	-0.0476654	-0.857976		19	0.00110234	0.100307	1.90583		17	0.000986308	-0.0193106	-0.328279		19	0.00110234	-0.0140194	-0.266368		17	0.000986308	-0.0271202	-0.461043		19	0.00110234	-0.105366	-2.00195		19	0.00110234	-0.0864003	-1.64161		19	0.00110234	0.184613	3.50765
OMOP_4062632	Screening - NAD	19	0.00110234	-0.049281	-0.936338		19	0.00110234	0.0198611	0.377361		18	0.00104433	-0.0111773	-0.201192		19	0.00110234	-0.0490746	-0.932417		19	0.00110234	-0.0285214	-0.541906		0	0	0	0		19	0.00110234	0.00845352	0.160617		19	0.00110234	-0.0396436	-0.753228		17	0.000986308	-0.081211	-1.38059		19	0.00110234	-0.0103106	-0.195902		19	0.00110234	0.00550763	0.104645		19	0.00110234	-0.0423824	-0.805265		19	0.00110234	-0.00151339	-0.0287544		0	0	0	0		19	0.00110234	-0.0569148	-1.08138		0	0	0	0		19	0.00110234	-0.0394819	-0.750156		19	0.00110234	-0.0785593	-1.49263		19	0.00110234	-0.0371641	-0.706117		18	0.00104433	0.049272	0.886896		18	0.00104433	-0.0210287	-0.378517		19	0.00110234	-0.0609308	-1.15768		19	0.00110234	-0.0555442	-1.05534		19	0.00110234	0.079687	1.51405
OMOP_35604680	tetanus immune globulin	21	0.00121838	-0.105394	-2.21328		21	0.00121838	-0.0400593	-0.841246		18	0.00104433	0.00136178	0.0245121		21	0.00121838	-0.0820279	-1.72259		21	0.00121838	-0.0365593	-0.767746		0	0	0	0		21	0.00121838	-0.0180339	-0.378712		21	0.00121838	-0.0422997	-0.888294		21	0.00121838	-0.0756651	-1.58897		21	0.00121838	-0.125036	-2.62576		21	0.00121838	-0.0992214	-2.08365		21	0.00121838	-0.0366753	-0.770181		21	0.00121838	-0.0546319	-1.14727		17	0.000986308	-0.072272	-1.22862		20	0.00116036	-0.054212	-1.08424		18	0.00104433	-0.0258676	-0.465616		21	0.00121838	-0.0629494	-1.32194		21	0.00121838	0.0495098	1.03971		20	0.00116036	-0.0209106	-0.418212		20	0.00116036	-0.111813	-2.23625		19	0.00110234	-0.0440004	-0.836008		21	0.00121838	-0.0279695	-0.587359		20	0.00116036	-0.0450995	-0.901989		21	0.00121838	0.0452844	0.950973
OMOP_4059967	IUD check due	21	0.00121838	-0.0850578	-1.78621		21	0.00121838	-0.0220491	-0.463031		20	0.00116036	-0.0397806	-0.795611		21	0.00121838	-0.0515709	-1.08299		21	0.00121838	-0.0429624	-0.90221		0	0	0	0		21	0.00121838	-0.0578099	-1.21401		21	0.00121838	-0.0582754	-1.22378		20	0.00116036	-0.0456983	-0.913966		21	0.00121838	-0.0559337	-1.17461		21	0.00121838	-0.164516	-3.45483		20	0.00116036	-0.0260137	-0.520274		21	0.00121838	-0.0778889	-1.63567		17	0.000986308	-0.0730971	-1.24265		20	0.00116036	-0.0542964	-1.08593		0	0	0	0		21	0.00121838	-0.0630293	-1.32361		21	0.00121838	0.0597232	1.25419		19	0.00110234	-0.0406951	-0.773207		19	0.00110234	-0.0208906	-0.396922		20	0.00116036	-0.0504391	-1.00878		21	0.00121838	-0.0680168	-1.42835		21	0.00121838	-0.0449551	-0.944057		21	0.00121838	0.019556	0.410677
OMOP_4082400	Drug prophylaxis	43	0.00249478	0.00946841	0.407142		43	0.00249478	0.0212684	0.914543		40	0.00232072	-0.0159784	-0.639135		43	0.00249478	0.0261363	1.12386		42	0.00243676	0.0291789	1.22551		18	0.00104433	-0.0671409	-1.20854		43	0.00249478	0.0219258	0.942808		41	0.00237874	-0.00690901	-0.28327		38	0.00220469	-0.000404607	-0.0153751		40	0.00232072	0.0959895	3.83958		37	0.00214667	-0.0194675	-0.720297		43	0.00249478	-0.00212616	-0.0914247		42	0.00243676	0.0165611	0.695567		32	0.00185658	-0.0211321	-0.676228		39	0.00226271	-0.0278967	-1.08797		37	0.00214667	0.0264122	0.977252		43	0.00249478	-0.0181961	-0.782433		43	0.00249478	-0.00482748	-0.207582		42	0.00243676	0.0425239	1.786		40	0.00232072	-0.023857	-0.954281		41	0.00237874	0.00763864	0.313184		43	0.00249478	0.0214114	0.92069		43	0.00249478	0.0504661	2.17004		43	0.00249478	-0.0682823	-2.93614
OMOP_4041540	Blood urea normal	83	0.0048155	-0.0220989	-1.83421		83	0.0048155	-0.0360627	-2.9932		73	0.00423532	-0.0391051	-2.85467		83	0.0048155	0.0177276	1.47139		82	0.00475748	0.0406455	3.33293		49	0.00284289	-0.0244515	-1.19812		83	0.0048155	-0.0445939	-3.70129		83	0.0048155	0.0160643	1.33334		71	0.00411929	0.00120762	0.0857412		82	0.00475748	-0.0132099	-1.08321		68	0.00394523	-0.0319626	-2.17346		82	0.00475748	0.000125489	0.0102901		82	0.00475748	0.00416184	0.341271		42	0.00243676	0.014629	0.61442		79	0.00458343	-0.013785	-1.08901		67	0.00388721	0.0314379	2.10634		80	0.00464145	-0.0253549	-2.0284		82	0.00475748	0.0509512	4.178		79	0.00458343	-0.0441806	-3.49027		80	0.00464145	-0.103849	-8.30792		76	0.00440938	-0.00474326	-0.360488		83	0.0048155	0.0105364	0.874517		81	0.00469947	-0.0645991	-5.23253		81	0.00469947	-0.00921854	-0.746702
OMOP_44782677	Patient advised about anti-malaria prophylaxis	27	0.00156649	-0.0877473	-2.36918		27	0.00156649	-0.274914	-7.42269		25	0.00145045	-0.0800049	-2.00012		26	0.00150847	-0.0815847	-2.1212		27	0.00156649	-0.0467124	-1.26123		16	0.00092829	0.106556	1.70489		27	0.00156649	-0.174945	-4.72352		27	0.00156649	-0.0253677	-0.684929		22	0.0012764	-0.0316217	-0.695677		26	0.00150847	-0.159599	-4.14958		24	0.00139243	-0.109024	-2.61658		27	0.00156649	-0.0438898	-1.18502		27	0.00156649	-0.153227	-4.13713		21	0.00121838	-0.0564958	-1.18641		26	0.00150847	-0.0419207	-1.08994		20	0.00116036	-0.0622163	-1.24433		27	0.00156649	-0.0638456	-1.72383		27	0.00156649	0.177805	4.80072		26	0.00150847	-0.134096	-3.48648		26	0.00150847	-0.087048	-2.26325		25	0.00145045	-0.114007	-2.85017		27	0.00156649	-0.0940236	-2.53864		27	0.00156649	-0.145265	-3.92215		27	0.00156649	0.109278	2.9505
OMOP_4243161	Open wound of head	37	0.00214667	0.0446452	1.65187		37	0.00214667	0.15577	5.76349		34	0.00197262	0.0506465	1.72198		36	0.00208865	-0.0328117	-1.18122		37	0.00214667	-0.125261	-4.63465		26	0.00150847	-0.0935356	-2.43193		37	0.00214667	0.0727107	2.6903		34	0.00197262	0.0470707	1.6004		36	0.00208865	-0.0384441	-1.38399		34	0.00197262	0.0769296	2.61561		36	0.00208865	0.0677261	2.43814		36	0.00208865	-0.0626451	-2.25522		37	0.00214667	-0.025827	-0.955599		28	0.00162451	-0.0112091	-0.313855		34	0.00197262	-0.032078	-1.09065		27	0.00156649	-0.0828189	-2.23611		35	0.00203063	-0.00307653	-0.107678		37	0.00214667	0.0109876	0.406543		34	0.00197262	0.0542412	1.8442		35	0.00203063	0.0978995	3.42648		33	0.0019146	0.00135425	0.0446902		37	0.00214667	-0.0495316	-1.83267		36	0.00208865	-0.0164327	-0.591578		36	0.00208865	0.22764	8.19505
OMOP_4292067	Refer to community physiotherapist	41	0.00237874	-0.0566576	-2.32296		41	0.00237874	0.036892	1.51257		37	0.00214667	-0.0196734	-0.727916		40	0.00232072	-0.0242448	-0.96979		41	0.00237874	-0.0205687	-0.843315		0	0	0	0		41	0.00237874	0.00793472	0.325324		39	0.00226271	-0.0133022	-0.518786		41	0.00237874	-0.00903849	-0.370578		41	0.00237874	-0.0581332	-2.38346		39	0.00226271	0.0109375	0.426564		41	0.00237874	-0.0449631	-1.84349		41	0.00237874	-0.00868102	-0.355922		33	0.0019146	-0.0241128	-0.795721		39	0.00226271	-0.0281466	-1.09772		34	0.00197262	-0.0257664	-0.876059		41	0.00237874	-0.0185944	-0.762369		41	0.00237874	0.0473126	1.93982		39	0.00226271	-0.0413598	-1.61303		40	0.00232072	0.0374564	1.49826		36	0.00208865	-0.0319671	-1.15082		41	0.00237874	-0.0534543	-2.19163		41	0.00237874	-0.0505136	-2.07106		41	0.00237874	0.0606972	2.48859
OMOP_4170966	Ligation vasectomy	24	0.00139243	-0.0645595	-1.54943		24	0.00139243	-0.0201	-0.4824		23	0.00133442	-0.0145069	-0.333659		24	0.00139243	-0.0750361	-1.80087		23	0.00133442	-0.0961491	-2.21143		0	0	0	0		24	0.00139243	-0.0529626	-1.2711		24	0.00139243	-0.0559293	-1.3423		20	0.00116036	-0.0679651	-1.3593		21	0.00121838	0.000178429	0.003747		23	0.00133442	-0.0590482	-1.35811		23	0.00133442	-0.0600315	-1.38072		24	0.00139243	-0.0919279	-2.20627		18	0.00104433	-0.0679086	-1.22235		17	0.000986308	-0.0647459	-1.10068		21	0.00121838	-0.0601355	-1.26284		20	0.00116036	-0.0592314	-1.18463		24	0.00139243	-0.0472071	-1.13297		24	0.00139243	-0.0370049	-0.888118		24	0.00139243	0.0127002	0.304805		23	0.00133442	-0.0540232	-1.24253		24	0.00139243	-0.0863173	-2.07162		23	0.00133442	0.0183832	0.422813		23	0.00133442	0.0326303	0.750498
OMOP_4108705	Intravenous blood transfusion of packed cells	31	0.00179856	-0.0437795	-1.35716		31	0.00179856	0.0477622	1.48063		0	0	0	0		30	0.00174054	-0.00988265	-0.296479		31	0.00179856	-0.0608896	-1.88758		28	0.00162451	-0.152119	-4.25932		31	0.00179856	0.0387916	1.20254		30	0.00174054	-0.0449846	-1.34954		28	0.00162451	-0.0392783	-1.09979		31	0.00179856	-0.0876025	-2.71568		28	0.00162451	-0.00988177	-0.276689		30	0.00174054	-0.01737	-0.5211		31	0.00179856	0.00637299	0.197563		19	0.00110234	-0.0630506	-1.19796		26	0.00150847	-0.0423531	-1.10118		22	0.0012764	-0.00407096	-0.0895611		29	0.00168252	-0.0204429	-0.592844		31	0.00179856	-0.0289384	-0.897089		28	0.00162451	0.00891337	0.249574		30	0.00174054	-0.00604142	-0.181243		27	0.00156649	-0.000395967	-0.0106911		31	0.00179856	-0.00686798	-0.212907		31	0.00179856	-0.0203546	-0.630993		31	0.00179856	-0.102312	-3.17166
OMOP_4060867	O/E - mouth ulcer present	16	0.00092829	-0.0984351	-1.57496		16	0.00092829	-0.0417822	-0.668516		16	0.00092829	-0.0129062	-0.206499		16	0.00092829	-0.071172	-1.13875		16	0.00092829	-0.066838	-1.06941		0	0	0	0		16	0.00092829	-0.0837561	-1.3401		16	0.00092829	-0.0428684	-0.685894		0	0	0	0		16	0.00092829	-0.105166	-1.68266		0	0	0	0		16	0.00092829	-0.0713913	-1.14226		16	0.00092829	-0.0932169	-1.49147		0	0	0	0		16	0.00092829	-0.0690202	-1.10432		0	0	0	0		16	0.00092829	-0.0686634	-1.09861		16	0.00092829	0.0389407	0.623051		16	0.00092829	-0.0482275	-0.77164		0	0	0	0		0	0	0	0		16	0.00092829	-0.0836298	-1.33808		16	0.00092829	0.0667891	1.06863		16	0.00092829	-0.0270807	-0.433291
OMOP_45973991	Knitted viscose primary dressing BP type 1 - 9.5cm x 9.5cm	21	0.00121838	0.0374315	0.786062		21	0.00121838	0.164154	3.44723		19	0.00110234	0.0866195	1.64577		21	0.00121838	0.0474546	0.996546		21	0.00121838	0.00521937	0.109607		0	0	0	0		21	0.00121838	0.102118	2.14448		21	0.00121838	0.0880543	1.84914		21	0.00121838	0.0298516	0.626883		20	0.00116036	0.0764207	1.52841		16	0.00092829	0.00338977	0.0542362		21	0.00121838	0.0333109	0.699528		21	0.00121838	0.0685007	1.43851		0	0	0	0		17	0.000986308	-0.0650556	-1.10595		18	0.00104433	0.0216507	0.389713		20	0.00116036	-0.0405801	-0.811601		21	0.00121838	0.0456759	0.959193		20	0.00116036	0.116125	2.32251		21	0.00121838	-0.0217965	-0.457726		18	0.00104433	0.134925	2.42866		21	0.00121838	0.0616584	1.29483		20	0.00116036	0.036287	0.72574		21	0.00121838	-0.0686552	-1.44176
OMOP_4081292	Referral to antenatal clinic	18	0.00104433	-0.00229691	-0.0413443		18	0.00104433	-0.202097	-3.63775		16	0.00092829	-0.0305573	-0.488916		18	0.00104433	-0.0898044	-1.61648		18	0.00104433	0.0129048	0.232286		0	0	0	0		18	0.00104433	-0.0525608	-0.946095		18	0.00104433	-0.0764717	-1.37649		16	0.00092829	-0.146417	-2.34267		18	0.00104433	-0.127087	-2.28757		18	0.00104433	-0.0434638	-0.782349		17	0.000986308	0.0040273	0.0684641		18	0.00104433	-0.0390628	-0.703131		16	0.00092829	-0.0774836	-1.23974		18	0.00104433	-0.0614855	-1.10674		0	0	0	0		18	0.00104433	-0.0558335	-1.005		18	0.00104433	-0.198741	-3.57734		18	0.00104433	-0.123174	-2.21713		18	0.00104433	-0.133833	-2.409		17	0.000986308	-0.0253503	-0.430955		18	0.00104433	-0.0389308	-0.700755		18	0.00104433	-0.112576	-2.02637		18	0.00104433	0.0703488	1.26628
OMOP_4016043	Last hypoglycemia attack	39	0.00226271	-0.0615339	-2.39982		39	0.00226271	0.0913296	3.56185		38	0.00220469	0.101752	3.86659		39	0.00226271	-0.0168387	-0.65671		39	0.00226271	-0.0487921	-1.90289		21	0.00121838	0.021986	0.461707		39	0.00226271	0.0181499	0.707846		38	0.00220469	0.0165655	0.629489		25	0.00145045	-8.13038e-05	-0.0020326		39	0.00226271	0.033958	1.32436		0	0	0	0		38	0.00220469	-0.0132446	-0.503296		39	0.00226271	-0.00706171	-0.275407		0	0	0	0		30	0.00174054	-0.0370112	-1.11034		31	0.00179856	-0.0337095	-1.04499		33	0.0019146	-0.0242532	-0.800356		39	0.00226271	0.0447291	1.74444		37	0.00214667	0.0758363	2.80594		38	0.00220469	-0.0553915	-2.10488		38	0.00220469	0.0340507	1.29393		39	0.00226271	-0.00627237	-0.244623		39	0.00226271	0.0498048	1.94239		39	0.00226271	0.127442	4.97023
OMOP_439242	Adverse reaction to tetanus vaccine	24	0.00139243	-0.108944	-2.61465		24	0.00139243	-0.22881	-5.49143		20	0.00116036	-0.0509579	-1.01916		24	0.00139243	-0.0858102	-2.05945		24	0.00139243	-0.0723276	-1.73586		0	0	0	0		24	0.00139243	-0.216391	-5.19339		24	0.00139243	-0.135499	-3.25198		24	0.00139243	-0.00728182	-0.174764		23	0.00133442	-0.00435626	-0.100194		20	0.00116036	0.0629625	1.25925		23	0.00133442	-0.0737527	-1.69631		24	0.00139243	-0.138236	-3.31765		20	0.00116036	0.0221879	0.443759		22	0.0012764	-0.0505445	-1.11198		0	0	0	0		24	0.00139243	-0.0622475	-1.49394		24	0.00139243	-0.17665	-4.2396		23	0.00133442	-0.123581	-2.84237		23	0.00133442	0.103078	2.3708		23	0.00133442	-0.0977911	-2.24919		23	0.00133442	-0.147167	-3.38485		24	0.00139243	0.124075	2.9778		23	0.00133442	-0.103397	-2.37812
OMOP_704984	trifluoperazine	52	0.00301694	-0.109596	-5.69898		52	0.00301694	0.104354	5.42643		46	0.00266883	0.0658673	3.0299		52	0.00301694	-0.0265708	-1.38168		52	0.00301694	0.00140578	0.0731006		22	0.0012764	-0.0695159	-1.52935		52	0.00301694	0.085849	4.46415		52	0.00301694	0.0320304	1.66558		43	0.00249478	-0.00466772	-0.200712		51	0.00295892	0.0154617	0.788549		48	0.00278487	0.0326295	1.56622		52	0.00301694	0.0228063	1.18593		52	0.00301694	0.0618142	3.21434		37	0.00214667	-0.0374844	-1.38692		50	0.00290091	-0.0222764	-1.11382		35	0.00203063	0.0160693	0.562424		51	0.00295892	-0.0250435	-1.27722		51	0.00295892	0.165786	8.45509		51	0.00295892	0.0362734	1.84994		51	0.00295892	0.0456794	2.32965		50	0.00290091	0.0220142	1.10071		52	0.00301694	0.0278607	1.44875		51	0.00295892	-0.0703654	-3.58864		36	0.00208865	0.541116	19.4802
OMOP_42872669	Therapeutic endoscopic operation on structure of joint	82	0.00475748	-0.0113949	-0.934383		82	0.00475748	-0.0938259	-7.69373		78	0.00452541	-0.0228382	-1.78138		82	0.00475748	0.00423857	0.347563		82	0.00475748	0.00799313	0.655437		51	0.00295892	0.0461009	2.35114		82	0.00475748	-0.060484	-4.95969		82	0.00475748	-0.00109098	-0.0894605		72	0.0041773	-0.048404	-3.48509		82	0.00475748	-0.0253901	-2.08199		77	0.00446739	0.0767028	5.90612		82	0.00475748	-0.00157194	-0.128899		82	0.00475748	-0.0202632	-1.66159		64	0.00371316	-0.00323053	-0.206754		79	0.00458343	-0.0141928	-1.12123		72	0.0041773	-0.00841878	-0.606152		81	0.00469947	-0.0192141	-1.55634		82	0.00475748	0.00225305	0.18475		79	0.00458343	-0.034745	-2.74485		79	0.00458343	0.0301839	2.38453		74	0.00429334	-0.00593653	-0.439303		80	0.00464145	-0.00445934	-0.356747		80	0.00464145	-0.000826801	-0.0661441		82	0.00475748	-0.0389516	-3.19403
OMOP_374640	Serous retinal detachment	30	0.00174054	0.0380386	1.14116		30	0.00174054	-0.0855232	-2.5657		28	0.00162451	-0.11238	-3.14663		30	0.00174054	0.00550664	0.165199		30	0.00174054	0.118793	3.56378		22	0.0012764	-0.04566	-1.00452		30	0.00174054	-0.0603163	-1.80949		30	0.00174054	0.0148317	0.444952		26	0.00150847	-0.109409	-2.84463		30	0.00174054	-0.11783	-3.53491		27	0.00156649	-0.125493	-3.3883		30	0.00174054	0.0165642	0.496926		30	0.00174054	-0.00109928	-0.0329784		23	0.00133442	-0.04795	-1.10285		28	0.00162451	-0.0400736	-1.12206		24	0.00139243	0.0561438	1.34745		30	0.00174054	-0.0430829	-1.29249		30	0.00174054	0.0843722	2.53116		30	0.00174054	-0.116737	-3.5021		30	0.00174054	-0.0598836	-1.79651		27	0.00156649	-0.0345279	-0.932254		29	0.00168252	0.00960654	0.27859		30	0.00174054	-0.170384	-5.11151		30	0.00174054	-0.155877	-4.67631
OMOP_31597	Acute laryngotracheitis	41	0.00237874	-0.0507798	-2.08197		41	0.00237874	-0.133756	-5.484		38	0.00220469	-0.0447223	-1.69945		41	0.00237874	-0.0392817	-1.61055		41	0.00237874	0.0307821	1.26207		18	0.00104433	0.102096	1.83773		41	0.00237874	-0.0943634	-3.8689		41	0.00237874	-0.0148088	-0.607161		38	0.00220469	-0.0457139	-1.73713		40	0.00232072	-0.0384604	-1.53842		38	0.00220469	-0.0705515	-2.68096		40	0.00232072	0.00819456	0.327783		41	0.00237874	-0.0333324	-1.36663		27	0.00156649	-0.0269153	-0.726712		40	0.00232072	-0.028082	-1.12328		28	0.00162451	0.00856226	0.239743		41	0.00237874	-0.0397526	-1.62986		41	0.00237874	-0.0192639	-0.789819		39	0.00226271	-0.0492701	-1.92153		38	0.00220469	0.0594292	2.25831		38	0.00220469	-0.0343894	-1.3068		41	0.00237874	-0.0165264	-0.677582		41	0.00237874	0.078053	3.20017		40	0.00232072	0.0300372	1.20149
OMOP_4203105	Problem knee	85	0.00493154	-0.0276873	-2.35342		85	0.00493154	0.0353718	3.00661		73	0.00423532	-0.00530131	-0.386996		85	0.00493154	0.0139191	1.18312		84	0.00487352	0.0462487	3.88489		33	0.0019146	-0.0167216	-0.551813		85	0.00493154	0.0124433	1.05768		83	0.0048155	0.0251894	2.09072		72	0.0041773	-0.0133096	-0.958294		84	0.00487352	-0.0674998	-5.66998		76	0.00440938	-0.0116079	-0.882203		85	0.00493154	0.0331264	2.81575		85	0.00493154	0.0253258	2.15269		68	0.00394523	0.0134637	0.91553		81	0.00469947	-0.0139007	-1.12595		75	0.00435136	0.0236109	1.77081		83	0.0048155	-0.0202693	-1.68235		83	0.0048155	0.0123832	1.02781		85	0.00493154	-0.0103626	-0.880823		83	0.0048155	-0.01534	-1.27322		78	0.00452541	0.0248885	1.9413		85	0.00493154	0.0337908	2.87221		83	0.0048155	-0.0171149	-1.42054		85	0.00493154	-0.0131734	-1.11974
OMOP_4202174	Cervical smear status	86	0.00498956	-0.0953952	-8.20399		86	0.00498956	0.0048993	0.42134		78	0.00452541	0.0384717	3.00079		86	0.00498956	-0.0284673	-2.44819		86	0.00498956	-0.00790044	-0.679438		47	0.00272685	-0.00794189	-0.373269		86	0.00498956	0.000906089	0.0779236		86	0.00498956	-0.0125926	-1.08297		79	0.00458343	-0.00566025	-0.44716		85	0.00493154	-0.0339617	-2.88674		85	0.00493154	0.0462164	3.9284		85	0.00493154	0.0115693	0.983387		86	0.00498956	0.0159447	1.37125		66	0.00382919	0.00756106	0.49903		86	0.00498956	-0.0130967	-1.12632		66	0.00382919	0.00622765	0.411025		86	0.00498956	-0.0181101	-1.55747		86	0.00498956	-0.0234368	-2.01556		84	0.00487352	-0.00666601	-0.559945		81	0.00469947	0.00313341	0.253807		79	0.00458343	0.00489747	0.3869		86	0.00498956	0.00336857	0.289697		83	0.0048155	0.11141	9.247		84	0.00487352	0.0793336	6.66402
OMOP_4086288	Private referral to plastic surgeon	17	0.000986308	-0.058195	-0.989316		17	0.000986308	-0.139564	-2.37259		0	0	0	0		17	0.000986308	-0.0999609	-1.69934		16	0.00092829	-0.0986691	-1.57871		0	0	0	0		17	0.000986308	-0.0968399	-1.64628		17	0.000986308	-0.0763657	-1.29822		0	0	0	0		17	0.000986308	-0.0676146	-1.14945		17	0.000986308	-0.161875	-2.75188		17	0.000986308	-0.0518891	-0.882115		17	0.000986308	-0.140637	-2.39083		0	0	0	0		16	0.00092829	-0.070419	-1.1267		0	0	0	0		16	0.00092829	-0.0706157	-1.12985		17	0.000986308	-0.0819606	-1.39333		0	0	0	0		17	0.000986308	-0.0013421	-0.0228156		16	0.00092829	-0.105783	-1.69252		17	0.000986308	-0.0977755	-1.66218		16	0.00092829	-0.115535	-1.84856		17	0.000986308	0.00494658	0.0840919
OMOP_4280571	Acute pyelonephritis	46	0.00266883	-0.0424937	-1.95471		46	0.00266883	-0.092018	-4.23283		41	0.00237874	0.002313	0.0948328		45	0.00261081	-0.116273	-5.23226		44	0.0025528	-0.114606	-5.04265		22	0.0012764	0.102936	2.2646		46	0.00266883	-0.0541452	-2.49068		46	0.00266883	-0.0670964	-3.08644		42	0.00243676	0.00505	0.2121		45	0.00261081	0.0142072	0.639325		45	0.00261081	0.0380338	1.71152		46	0.00266883	-0.0773372	-3.55751		44	0.0025528	-0.0947007	-4.16683		38	0.00220469	0.0169187	0.642912		44	0.0025528	-0.0256339	-1.12789		34	0.00197262	-0.099697	-3.3897		46	0.00266883	-0.0185856	-0.85494		46	0.00266883	-0.137074	-6.30538		45	0.00261081	-0.0365029	-1.64263		46	0.00266883	0.0583782	2.6854		42	0.00243676	-0.0594203	-2.49565		46	0.00266883	-0.127427	-5.86162		45	0.00261081	0.0100123	0.450551		46	0.00266883	0.250768	11.5353
OMOP_134438	Contact dermatitis	273	0.0158389	-0.0135795	-3.70721		273	0.0158389	-0.165354	-45.1415		246	0.0142725	-0.0466485	-11.4755		273	0.0158389	-0.0279267	-7.62399		271	0.0157229	-0.00956204	-2.59131		125	0.00725226	0.118904	14.8629		272	0.0157809	-0.104924	-28.5393		270	0.0156649	-0.0669965	-18.0891		238	0.0138083	-0.0186718	-4.44389		269	0.0156069	0.00670873	1.80465		253	0.0146786	-0.030655	-7.75572		273	0.0158389	-0.011849	-3.23477		271	0.0157229	-0.0724007	-19.6206		204	0.0118357	-0.0165239	-3.37087		262	0.0152007	-0.00430941	-1.12907		217	0.0125899	-0.0269293	-5.84367		269	0.0156069	-0.0126565	-3.40459		273	0.0158389	-0.0594301	-16.2244		266	0.0154328	-0.062693	-16.6763		259	0.0150267	0.0944837	24.4713		257	0.0149107	-0.0859729	-22.095		272	0.0157809	-0.0720162	-19.5884		271	0.0157229	0.00780897	2.11623		270	0.0156649	-0.102501	-27.6752
OMOP_434557	Tuberculosis	30	0.00174054	-0.0131218	-0.393655		30	0.00174054	-0.130732	-3.92195		27	0.00156649	0.0803987	2.17076		30	0.00174054	-0.109836	-3.29507		30	0.00174054	-0.0514925	-1.54478		20	0.00116036	0.196301	3.92602		30	0.00174054	-0.0879718	-2.63915		30	0.00174054	-0.00945189	-0.283557		27	0.00156649	-0.00213776	-0.0577196		27	0.00156649	0.0988991	2.67028		29	0.00168252	0.00646022	0.187346		30	0.00174054	-0.0444693	-1.33408		29	0.00168252	-0.0888902	-2.57781		21	0.00121838	0.00114194	0.0239807		30	0.00174054	-0.0376811	-1.13043		23	0.00133442	-0.0850628	-1.95644		30	0.00174054	-0.0487072	-1.46122		30	0.00174054	0.0371541	1.11462		24	0.00139243	0.0288304	0.691928		30	0.00174054	0.0300346	0.901039		28	0.00162451	-0.050311	-1.40871		30	0.00174054	-0.0539017	-1.61705		29	0.00168252	0.189839	5.50533		29	0.00168252	0.263146	7.63124
OMOP_4059900	Labor and delivery complicated by fetal heart rate anomaly with meconium in amniotic fluid	19	0.00110234	-0.0666405	-1.26617		19	0.00110234	-0.17023	-3.23437		16	0.00092829	-0.0458604	-0.733767		19	0.00110234	-0.0390252	-0.741479		19	0.00110234	-0.024398	-0.463561		0	0	0	0		19	0.00110234	-0.166606	-3.16552		19	0.00110234	-0.0723997	-1.37559		19	0.00110234	0.0171851	0.326518		19	0.00110234	-0.19364	-3.67917		18	0.00104433	0.0304478	0.548061		19	0.00110234	-0.0337663	-0.641559		19	0.00110234	-0.0944738	-1.795		18	0.00104433	0.0506561	0.911809		19	0.00110234	-0.0595223	-1.13092		17	0.000986308	-0.0488458	-0.830379		19	0.00110234	-0.0765172	-1.45383		19	0.00110234	-0.00136028	-0.0258454		19	0.00110234	-0.120081	-2.28154		18	0.00104433	-0.0171655	-0.30898		17	0.000986308	-0.0332856	-0.565854		19	0.00110234	-0.0729711	-1.38645		18	0.00104433	-0.0217738	-0.391928		19	0.00110234	-0.201819	-3.83455
OMOP_4329445	Noninflammatory disorder of uterus	65	0.00377118	-0.00509142	-0.330942		65	0.00377118	0.0718265	4.66872		55	0.003191	-0.0135944	-0.747691		65	0.00377118	-0.0417047	-2.71081		65	0.00377118	-0.0576792	-3.74915		36	0.00208865	-0.0430991	-1.55157		65	0.00377118	-0.0206038	-1.33925		65	0.00377118	-0.0252091	-1.63859		58	0.00336505	-0.051141	-2.96618		65	0.00377118	0.0249327	1.62062		60	0.00348109	-0.0717702	-4.30621		65	0.00377118	-0.0637905	-4.14639		65	0.00377118	-0.0479153	-3.1145		47	0.00272685	-0.0492242	-2.31354		63	0.00365514	-0.0180239	-1.13551		50	0.00290091	-0.0500337	-2.50168		64	0.00371316	-0.0121473	-0.777425		65	0.00377118	-0.00759254	-0.493515		60	0.00348109	0.0155749	0.934491		65	0.00377118	0.0871736	5.66629		61	0.0035391	0.0103299	0.630121		65	0.00377118	-0.0338016	-2.19711		65	0.00377118	0.0949281	6.17033		64	0.00371316	-0.145712	-9.32556
OMOP_4269699	Folic acid level - finding	28	0.00162451	-0.016281	-0.455867		28	0.00162451	-0.0824151	-2.30762		20	0.00116036	0.0019399	0.038798		28	0.00162451	-0.0102992	-0.288378		28	0.00162451	0.0149885	0.419677		17	0.000986308	-0.00872356	-0.1483		28	0.00162451	-0.0540346	-1.51297		28	0.00162451	0.0305861	0.85641		24	0.00139243	-0.0331907	-0.796578		27	0.00156649	-0.0422022	-1.13946		25	0.00145045	-0.0361762	-0.904406		28	0.00162451	-0.0118495	-0.331787		28	0.00162451	-0.022184	-0.621152		17	0.000986308	-0.00835815	-0.142088		26	0.00150847	-0.0437991	-1.13878		19	0.00110234	-0.0113042	-0.21478		28	0.00162451	-0.0479132	-1.34157		28	0.00162451	0.0434595	1.21687		28	0.00162451	-0.0414641	-1.161		28	0.00162451	0.0869766	2.43535		26	0.00150847	-0.0258973	-0.67333		28	0.00162451	-0.00687923	-0.192618		27	0.00156649	-0.0530032	-1.43109		27	0.00156649	0.0594002	1.60381
OMOP_4195757	Operation on uterus	24	0.00139243	-0.126632	-3.03918		24	0.00139243	-0.0651343	-1.56322		17	0.000986308	-0.0332263	-0.564848		24	0.00139243	-0.0724785	-1.73948		24	0.00139243	-0.116994	-2.80786		17	0.000986308	-0.102153	-1.7366		24	0.00139243	-0.0797013	-1.91283		24	0.00139243	-0.0931266	-2.23504		21	0.00121838	-0.0725221	-1.52296		23	0.00133442	-0.133418	-3.06861		24	0.00139243	-0.0420599	-1.00944		24	0.00139243	-0.0923024	-2.21526		24	0.00139243	-0.0957549	-2.29812		20	0.00116036	-0.0813051	-1.6261		24	0.00139243	-0.0475122	-1.14029		18	0.00104433	-0.0740451	-1.33281		24	0.00139243	-0.0483592	-1.16062		24	0.00139243	-0.0444093	-1.06582		23	0.00133442	-0.096522	-2.22001		24	0.00139243	-0.0738326	-1.77198		22	0.0012764	-0.0582078	-1.28057		24	0.00139243	-0.117654	-2.8237		24	0.00139243	-0.00954368	-0.229048		23	0.00133442	-0.114518	-2.63392
OMOP_4085319	Attends obesity monitoring	28	0.00162451	-0.050849	-1.42377		28	0.00162451	0.00717454	0.200887		24	0.00139243	-0.0264794	-0.635506		28	0.00162451	0.0121452	0.340065		27	0.00156649	0.0088387	0.238645		0	0	0	0		28	0.00162451	0.0116874	0.327246		28	0.00162451	0.0148175	0.414891		21	0.00121838	0.0219598	0.461156		28	0.00162451	0.0106972	0.29952		25	0.00145045	0.0295024	0.73756		28	0.00162451	0.0102688	0.287526		28	0.00162451	-0.00116396	-0.0325907		0	0	0	0		24	0.00139243	-0.0475968	-1.14232		20	0.00116036	0.000595613	0.0119123		27	0.00156649	-0.0480479	-1.29729		28	0.00162451	-0.00950967	-0.266271		26	0.00150847	-0.0176321	-0.458433		27	0.00156649	0.115241	3.11151		27	0.00156649	-0.00168491	-0.0454925		27	0.00156649	-0.0283808	-0.766281		28	0.00162451	-0.0200487	-0.561363		28	0.00162451	0.0526949	1.47546
OMOP_43021227	Allergic condition	58	0.00336505	-0.0220682	-1.27996		58	0.00336505	-0.0441386	-2.56004		55	0.003191	-0.00751679	-0.413423		58	0.00336505	-0.0738346	-4.28241		57	0.00330703	-0.070307	-4.0075		32	0.00185658	0.0884732	2.83114		58	0.00336505	-0.0564548	-3.27438		58	0.00336505	-0.0167855	-0.973558		47	0.00272685	-0.0792815	-3.72623		55	0.003191	0.0641032	3.52568		52	0.00301694	0.0172206	0.89547		56	0.00324901	-0.0399116	-2.23505		58	0.00336505	-0.0847921	-4.91794		40	0.00232072	-0.0595272	-2.38109		53	0.00307496	-0.0215552	-1.14242		46	0.00266883	-0.0711349	-3.2722		56	0.00324901	-0.0275741	-1.54415		58	0.00336505	-0.0275329	-1.59691		53	0.00307496	0.00431732	0.228818		56	0.00324901	0.0390236	2.18532		52	0.00301694	-2.71037e-05	-0.00140939		57	0.00330703	-0.095913	-5.46704		57	0.00330703	0.0625336	3.56442		56	0.00324901	0.0450844	2.52473
OMOP_4255390	Drug changed to cost effective alternative	32	0.00185658	-0.0445671	-1.42615		32	0.00185658	-0.0203753	-0.652009		26	0.00150847	-0.0169732	-0.441304		32	0.00185658	-0.0590159	-1.88851		32	0.00185658	-0.0382527	-1.22409		18	0.00104433	-0.0208817	-0.37587		31	0.00179856	-0.0377592	-1.17053		31	0.00179856	-0.0801037	-2.48321		26	0.00150847	-0.0571449	-1.48577		31	0.00179856	0.0174488	0.540913		25	0.00145045	0.046539	1.16347		32	0.00185658	-0.0651782	-2.0857		32	0.00185658	-0.0411189	-1.31581		0	0	0	0		31	0.00179856	-0.0368978	-1.14383		22	0.0012764	-0.0590198	-1.29844		31	0.00179856	-0.0311729	-0.966361		32	0.00185658	0.000154524	0.00494478		32	0.00185658	-0.0192619	-0.616382		32	0.00185658	0.0152594	0.488302		31	0.00179856	-0.021288	-0.659927		32	0.00185658	-0.066346	-2.12307		29	0.00168252	-0.011431	-0.3315		32	0.00185658	0.026333	0.842656
OMOP_140803	Idiopathic urticaria	28	0.00162451	-0.125422	-3.51182		28	0.00162451	-0.302395	-8.46707		26	0.00150847	-0.0803217	-2.08837		28	0.00162451	-0.141456	-3.96077		28	0.00162451	-0.0968192	-2.71094		0	0	0	0		28	0.00162451	-0.212837	-5.95945		28	0.00162451	-0.116448	-3.26054		26	0.00150847	-0.095595	-2.48547		28	0.00162451	-0.131725	-3.68829		28	0.00162451	0.0151089	0.42305		28	0.00162451	-0.0884017	-2.47525		28	0.00162451	-0.176378	-4.93857		24	0.00139243	0.0119552	0.286924		26	0.00150847	-0.0440732	-1.1459		20	0.00116036	-0.137349	-2.74697		28	0.00162451	-0.0809137	-2.26558		28	0.00162451	-0.117818	-3.2989		27	0.00156649	-0.142131	-3.83754		27	0.00156649	0.0159123	0.429633		25	0.00145045	-0.10188	-2.54699		28	0.00162451	-0.18767	-5.25477		28	0.00162451	-0.0105935	-0.296617		27	0.00156649	0.0106452	0.28742
OMOP_4069880	Tympanoplasty using biological graft	24	0.00139243	-0.137642	-3.3034		24	0.00139243	-0.043053	-1.03327		22	0.0012764	-0.0486971	-1.07134		24	0.00139243	-0.0715444	-1.71706		24	0.00139243	-0.14501	-3.48023		0	0	0	0		24	0.00139243	-0.0553062	-1.32735		24	0.00139243	-0.102355	-2.45651		18	0.00104433	-0.100539	-1.8097		23	0.00133442	-0.0591789	-1.36112		20	0.00116036	-0.0507578	-1.01516		24	0.00139243	-0.112892	-2.7094		23	0.00133442	-0.0626928	-1.44193		0	0	0	0		24	0.00139243	-0.0477638	-1.14633		22	0.0012764	-0.0854044	-1.8789		24	0.00139243	-0.0398562	-0.95655		24	0.00139243	-0.0902098	-2.16504		22	0.0012764	-0.0780113	-1.71625		24	0.00139243	0.000576011	0.0138243		20	0.00116036	-0.058595	-1.1719		23	0.00133442	-0.0936264	-2.15341		24	0.00139243	-0.0197565	-0.474156		24	0.00139243	-0.0423697	-1.01687
OMOP_4125696	Seen by urologist	17	0.000986308	-0.0586638	-0.997285		17	0.000986308	-0.0287274	-0.488366		17	0.000986308	-0.00632213	-0.107476		17	0.000986308	-0.0977704	-1.6621		16	0.00092829	-0.0404588	-0.64734		0	0	0	0		17	0.000986308	-0.0659215	-1.12067		17	0.000986308	-0.0430219	-0.731372		0	0	0	0		17	0.000986308	-0.171403	-2.91385		16	0.00092829	-0.223811	-3.58098		16	0.00092829	-0.0463599	-0.741759		16	0.00092829	-0.101562	-1.625		0	0	0	0		16	0.00092829	-0.0716589	-1.14654		0	0	0	0		16	0.00092829	-0.0687793	-1.10047		17	0.000986308	0.114412	1.945		16	0.00092829	-0.0379459	-0.607134		17	0.000986308	-0.0728294	-1.2381		16	0.00092829	0.0217768	0.348429		17	0.000986308	-0.0627384	-1.06655		17	0.000986308	0.0307513	0.522772		17	0.000986308	-0.0712049	-1.21048
OMOP_4179815	Electromyography	26	0.00150847	-0.0409093	-1.06364		26	0.00150847	0.100356	2.60926		25	0.00145045	0.054666	1.36665		26	0.00150847	0.00952538	0.24766		25	0.00145045	0.0311	0.777501		0	0	0	0		26	0.00150847	0.0214746	0.558339		25	0.00145045	0.00358563	0.0896408		21	0.00121838	-0.021333	-0.447993		26	0.00150847	-0.061045	-1.58717		23	0.00133442	0.0228859	0.526376		26	0.00150847	0.0202894	0.527525		26	0.00150847	0.00539951	0.140387		0	0	0	0		23	0.00133442	-0.0499823	-1.14959		20	0.00116036	0.00852493	0.170499		25	0.00145045	-0.0347048	-0.867619		26	0.00150847	0.000378615	0.00984399		23	0.00133442	0.0678497	1.56054		26	0.00150847	-0.106123	-2.7592		24	0.00139243	0.091216	2.18918		26	0.00150847	0.0293932	0.764224		25	0.00145045	0.242308	6.0577		26	0.00150847	-0.235418	-6.12086
OMOP_194992	Celiac disease	70	0.00406127	-0.229257	-16.048		70	0.00406127	0.0772395	5.40677		42	0.00243676	0.472225	19.8334		70	0.00406127	-0.10207	-7.14487		68	0.00394523	0.0191841	1.30452		48	0.00278487	-0.101003	-4.84815		70	0.00406127	0.0731451	5.12016		70	0.00406127	-0.0706344	-4.94441		60	0.00348109	-0.175761	-10.5456		70	0.00406127	-0.0754525	-5.28167		66	0.00382919	-0.345959	-22.8333		70	0.00406127	0.0138033	0.966228		70	0.00406127	0.0127449	0.89214		57	0.00330703	-0.530037	-30.2121		68	0.00394523	-0.0169274	-1.15107		61	0.0035391	0.17373	10.5975		69	0.00400325	0.0299955	2.06969		70	0.00406127	0.454364	31.8055		68	0.00394523	0.143693	9.77116		67	0.00388721	0.0618285	4.14251		66	0.00382919	-0.0832155	-5.49222		70	0.00406127	0.0800584	5.60409		70	0.00406127	0.350522	24.5365		69	0.00400325	0.10829	7.47203
OMOP_441482	Administrative reason for encounter	93	0.00539568	-0.0472271	-4.39212		94	0.0054537	-0.197474	-18.5625		89	0.00516361	-0.069206	-6.15933		93	0.00539568	0.00560267	0.521048		93	0.00539568	0.0524086	4.874		36	0.00208865	0.0301903	1.08685		94	0.0054537	-0.111532	-10.484		93	0.00539568	-0.0400299	-3.72278		84	0.00487352	-0.0149144	-1.25281		94	0.0054537	-0.0640031	-6.01629		86	0.00498956	-0.0275267	-2.3673		93	0.00539568	0.0204073	1.89787		94	0.0054537	-0.0190253	-1.78837		76	0.00440938	0.022135	1.68226		87	0.00504757	-0.0132507	-1.15281		75	0.00435136	0.044647	3.34852		91	0.00527965	-0.0285819	-2.60095		93	0.00539568	-0.178279	-16.5799		92	0.00533767	-0.122406	-11.2614		90	0.00522163	-0.00458339	-0.412505		89	0.00516361	-0.0780254	-6.94426		94	0.0054537	-0.00551789	-0.518681		92	0.00533767	-0.0741289	-6.81986		94	0.0054537	-0.0242778	-2.28211
OMOP_4050806	FH: Depression	21	0.00121838	-0.0344874	-0.724236		21	0.00121838	-0.0505651	-1.06187		20	0.00116036	-0.057818	-1.15636		21	0.00121838	-0.053606	-1.12573		21	0.00121838	-0.0283218	-0.594757		0	0	0	0		21	0.00121838	-0.0491972	-1.03314		21	0.00121838	-0.0261358	-0.548852		16	0.00092829	-0.0630288	-1.00846		21	0.00121838	-0.0850602	-1.78626		18	0.00104433	-0.113252	-2.03854		21	0.00121838	-0.0342132	-0.718477		21	0.00121838	-0.0568584	-1.19403		0	0	0	0		19	0.00110234	-0.0607186	-1.15365		17	0.000986308	-0.0303432	-0.515835		20	0.00116036	-0.061522	-1.23044		21	0.00121838	0.0466068	0.978742		21	0.00121838	-0.0567229	-1.19118		20	0.00116036	0.0897824	1.79565		21	0.00121838	-0.0355697	-0.746963		21	0.00121838	-0.037171	-0.780591		20	0.00116036	-0.101612	-2.03225		19	0.00110234	0.165039	3.13574
OMOP_752276	procyclidine	23	0.00133442	-0.0682383	-1.56948		23	0.00133442	0.0561287	1.29096		23	0.00133442	0.0205581	0.472836		23	0.00133442	-0.0880808	-2.02586		23	0.00133442	-0.0380976	-0.876246		0	0	0	0		23	0.00133442	0.0417064	0.959247		22	0.0012764	0.0459306	1.01047		19	0.00110234	-0.0034636	-0.0658084		22	0.0012764	0.0256845	0.565058		21	0.00121838	0.0611377	1.28389		23	0.00133442	-0.0551539	-1.26854		23	0.00133442	-0.000188623	-0.00433833		16	0.00092829	0.000740717	0.0118515		22	0.0012764	-0.052439	-1.15366		18	0.00104433	-0.0550446	-0.990802		22	0.0012764	-0.0484757	-1.06647		23	0.00133442	0.223099	5.13127		23	0.00133442	0.0126008	0.289817		23	0.00133442	0.0523159	1.20327		21	0.00121838	-0.0224192	-0.470802		23	0.00133442	-0.0458031	-1.05347		23	0.00133442	-0.179806	-4.13554		0	0	0	0
OMOP_4095039	Dyskaryosis on cervical smear	57	0.00330703	-0.0218599	-1.24601		57	0.00330703	-0.0755103	-4.30409		53	0.00307496	0.000922255	0.0488795		57	0.00330703	0.0188195	1.07271		57	0.00330703	0.0575921	3.28275		33	0.0019146	0.0953864	3.14775		57	0.00330703	-0.0273915	-1.56132		57	0.00330703	0.0220805	1.25859		52	0.00301694	0.0808662	4.20504		57	0.00330703	-0.0178657	-1.01834		56	0.00324901	0.0540219	3.02523		56	0.00324901	0.0430709	2.41197		57	0.00330703	0.0111132	0.633451		53	0.00307496	0.0833487	4.41748		56	0.00324901	-0.0206141	-1.15439		46	0.00266883	0.0142078	0.653558		57	0.00330703	-0.0344144	-1.96162		57	0.00330703	-0.0103937	-0.592441		55	0.003191	-0.0146774	-0.807258		56	0.00324901	0.0149113	0.835036		54	0.00313298	-0.016886	-0.911847		56	0.00324901	0.0215161	1.2049		57	0.00330703	-0.0674634	-3.84541		57	0.00330703	0.212662	12.1217
OMOP_4084828	Refer to partner	17	0.000986308	-0.101232	-1.72095		17	0.000986308	-0.232304	-3.94918		17	0.000986308	-0.0727275	-1.23637		17	0.000986308	-0.128476	-2.18409		17	0.000986308	-0.111657	-1.89817		0	0	0	0		17	0.000986308	-0.224531	-3.81704		17	0.000986308	-0.0809372	-1.37593		0	0	0	0		17	0.000986308	-0.181222	-3.08078		16	0.00092829	0.0630755	1.00921		17	0.000986308	-0.104375	-1.77438		17	0.000986308	-0.188719	-3.20823		0	0	0	0		16	0.00092829	-0.0722007	-1.15521		0	0	0	0		16	0.00092829	-0.0875232	-1.40037		17	0.000986308	-0.0132493	-0.225238		17	0.000986308	-0.151801	-2.58062		17	0.000986308	0.0185638	0.315585		17	0.000986308	-0.105379	-1.79145		17	0.000986308	-0.16802	-2.85633		17	0.000986308	-0.145442	-2.47251		17	0.000986308	0.0449499	0.764148
OMOP_4066403	Intubation of esophagus for ph manometry	28	0.00162451	-0.165984	-4.64755		28	0.00162451	-0.256077	-7.17015		27	0.00156649	-0.0167035	-0.450993		28	0.00162451	-0.113429	-3.17601		28	0.00162451	-0.134929	-3.77802		0	0	0	0		28	0.00162451	-0.188586	-5.28041		28	0.00162451	-0.134872	-3.77641		26	0.00150847	-0.0898184	-2.33528		27	0.00156649	-0.154978	-4.1844		26	0.00150847	-0.0240424	-0.625102		28	0.00162451	-0.0857074	-2.39981		28	0.00162451	-0.146897	-4.11312		20	0.00116036	-0.0790222	-1.58044		25	0.00145045	-0.0462131	-1.15533		20	0.00116036	-0.105016	-2.10032		27	0.00156649	-0.0681165	-1.83915		28	0.00162451	-0.0764522	-2.14066		28	0.00162451	-0.0970036	-2.7161		28	0.00162451	-0.0679923	-1.90378		25	0.00145045	-0.0923313	-2.30828		28	0.00162451	-0.106321	-2.977		27	0.00156649	0.0435216	1.17508		28	0.00162451	0.0122175	0.342091
OMOP_4168387	Examination of female genital tract under anesthetic	89	0.00516361	-0.0932621	-8.30033		89	0.00516361	0.0671746	5.97854		77	0.00446739	-0.00236419	-0.182043		89	0.00516361	-0.00551529	-0.490861		89	0.00516361	-0.075554	-6.72431		60	0.00348109	-0.144479	-8.66871		89	0.00516361	0.0133843	1.1912		87	0.00504757	0.0202486	1.76163		75	0.00435136	-0.00843903	-0.632927		87	0.00504757	0.108224	9.41552		87	0.00504757	-0.0607187	-5.28252		88	0.00510559	-0.0154668	-1.36108		89	0.00516361	0.0171671	1.52787		69	0.00400325	-0.0494855	-3.4145		89	0.00516361	-0.0129921	-1.1563		67	0.00388721	-0.00150636	-0.100926		89	0.00516361	-0.0175518	-1.56211		89	0.00516361	0.00450047	0.400542		87	0.00504757	0.020524	1.78559		88	0.00510559	-0.00451599	-0.397407		82	0.00475748	0.0222238	1.82235		89	0.00516361	0.00523884	0.466257		88	0.00510559	0.0803798	7.07342		88	0.00510559	0.125347	11.0306
OMOP_4074877	Left salpingectomy	16	0.00092829	-0.13571	-2.17136		16	0.00092829	-0.27523	-4.40368		0	0	0	0		16	0.00092829	-0.0915689	-1.4651		16	0.00092829	0.0192103	0.307364		0	0	0	0		16	0.00092829	-0.137832	-2.20531		16	0.00092829	-0.140585	-2.24936		0	0	0	0		16	0.00092829	-0.243437	-3.895		16	0.00092829	-0.182776	-2.92442		16	0.00092829	-0.0131468	-0.210348		16	0.00092829	-0.0943329	-1.50933		0	0	0	0		16	0.00092829	-0.0723132	-1.15701		0	0	0	0		16	0.00092829	-0.0910405	-1.45665		16	0.00092829	-0.0951106	-1.52177		0	0	0	0		0	0	0	0		0	0	0	0		16	0.00092829	-0.0703124	-1.125		16	0.00092829	-0.315731	-5.05169		16	0.00092829	-0.0905614	-1.44898
OMOP_4114774	Dressing of skin	49	0.00284289	0.0574002	2.81261		49	0.00284289	0.110379	5.40855		43	0.00249478	0.0250696	1.07799		49	0.00284289	-0.0242907	-1.19024		48	0.00278487	-0.040754	-1.95619		25	0.00145045	-0.0794332	-1.98583		49	0.00284289	0.0632644	3.09995		48	0.00278487	0.0356173	1.70963		40	0.00232072	-0.0513331	-2.05333		48	0.00278487	0.0327653	1.57273		38	0.00220469	-0.0961301	-3.65294		49	0.00284289	-0.0137532	-0.673907		49	0.00284289	0.00725857	0.35567		33	0.0019146	-0.0563675	-1.86013		41	0.00237874	-0.0282535	-1.15839		35	0.00203063	-0.0238833	-0.835914		45	0.00261081	-0.0110809	-0.498641		49	0.00284289	0.017378	0.85152		44	0.0025528	0.0433831	1.90886		48	0.00278487	-0.0121106	-0.58131		46	0.00266883	0.0834131	3.837		49	0.00284289	-0.026243	-1.28591		48	0.00278487	0.0172768	0.829286		48	0.00278487	0.00285107	0.136851
OMOP_4232709	Infiltration of episcleral space using local anesthetic	20	0.00116036	0.000761487	0.0152297		20	0.00116036	-0.0808994	-1.61799		20	0.00116036	-0.111511	-2.23022		20	0.00116036	-0.0776383	-1.55277		20	0.00116036	0.0447289	0.894579		0	0	0	0		20	0.00116036	-0.0109174	-0.218347		20	0.00116036	-0.0159629	-0.319258		17	0.000986308	-0.134623	-2.2886		20	0.00116036	-0.102258	-2.04515		17	0.000986308	-0.255023	-4.33538		20	0.00116036	-0.0477601	-0.955203		19	0.00110234	-0.0570417	-1.08379		0	0	0	0		19	0.00110234	-0.0609855	-1.15872		16	0.00092829	-0.0263254	-0.421207		20	0.00116036	-0.0523112	-1.04622		20	0.00116036	0.0788256	1.57651		20	0.00116036	-0.0636918	-1.27384		19	0.00110234	-0.0676893	-1.2861		19	0.00110234	-0.0427189	-0.811659		20	0.00116036	-0.0523972	-1.04794		20	0.00116036	-0.248358	-4.96717		20	0.00116036	0.0817496	1.63499
OMOP_4065710	Excision of lesion of eyelid	117	0.00678812	0.0349639	4.09078		117	0.00678812	-0.0893408	-10.4529		106	0.00614992	-0.0418022	-4.43103		117	0.00678812	-0.033792	-3.95367		114	0.00661406	-0.036552	-4.16692		71	0.00411929	0.0181487	1.28856		116	0.0067301	-0.0586415	-6.80242		113	0.00655605	-0.0379829	-4.29207		105	0.0060919	-0.046754	-4.90917		115	0.00667208	0.0126858	1.45887		108	0.00626595	-0.0441136	-4.76427		117	0.00678812	-0.0301256	-3.52469		117	0.00678812	-0.0387982	-4.53939		92	0.00533767	-0.0243093	-2.23645		111	0.00644001	-0.0104438	-1.15926		87	0.00504757	-0.0458869	-3.99216		116	0.0067301	-0.0129021	-1.49665		117	0.00678812	-0.0780693	-9.13411		114	0.00661406	-0.0391286	-4.46066		112	0.00649803	-0.0891223	-9.98169		114	0.00661406	0.0105354	1.20104		117	0.00678812	-0.047701	-5.58102		116	0.0067301	0.00139733	0.16209		117	0.00678812	-0.0277978	-3.25234
OMOP_4059931	H/O: menorrhagia	48	0.00278487	-0.0793425	-3.80844		48	0.00278487	-0.0469117	-2.25176		34	0.00197262	0.0606196	2.06107		48	0.00278487	-0.0231771	-1.1125		48	0.00278487	-0.0424639	-2.03827		23	0.00133442	0.0579212	1.33219		48	0.00278487	-0.0144667	-0.694402		48	0.00278487	0.0197438	0.947705		42	0.00243676	0.0327654	1.37615		48	0.00278487	-0.021589	-1.03627		47	0.00272685	0.0871688	4.09694		48	0.00278487	0.0198433	0.952478		48	0.00278487	-0.0230685	-1.10729		41	0.00237874	0.0488005	2.00082		48	0.00278487	-0.0241515	-1.15927		38	0.00220469	-0.0250216	-0.950823		48	0.00278487	-0.0340183	-1.63288		48	0.00278487	0.0136803	0.656654		46	0.00266883	0.0152724	0.70253		46	0.00266883	-0.113876	-5.23827		47	0.00272685	-0.0301865	-1.41877		47	0.00272685	0.00817202	0.384085		48	0.00278487	-0.0694198	-3.33215		48	0.00278487	0.0940218	4.51305
OMOP_4196422	Not a passive smoker	26	0.00150847	-0.0479918	-1.24779		26	0.00150847	-0.0736076	-1.9138		26	0.00150847	-0.112991	-2.93777		26	0.00150847	-0.0742863	-1.93144		26	0.00150847	-0.0460128	-1.19633		0	0	0	0		26	0.00150847	-0.063644	-1.65474		26	0.00150847	-0.0560553	-1.45744		23	0.00133442	-0.113722	-2.6156		23	0.00133442	-0.129751	-2.98428		23	0.00133442	-0.0168786	-0.388208		25	0.00145045	-0.102669	-2.56672		26	0.00150847	-0.0643881	-1.67409		17	0.000986308	-0.0758511	-1.28947		26	0.00150847	-0.0446304	-1.16039		21	0.00121838	-0.0592187	-1.24359		26	0.00150847	-0.0352557	-0.916649		26	0.00150847	-0.031632	-0.822432		26	0.00150847	-0.144812	-3.76512		26	0.00150847	0.0119859	0.311634		23	0.00133442	-0.0911892	-2.09735		25	0.00145045	-0.121476	-3.03691		26	0.00150847	-0.195866	-5.0925		26	0.00150847	-0.0577558	-1.50165
OMOP_4057426	Medication decreased	69	0.00400325	-0.0590185	-4.07228		69	0.00400325	0.0551163	3.80303		57	0.00330703	0.00328794	0.187413		69	0.00400325	-0.0180363	-1.24451		67	0.00388721	-0.00360128	-0.241286		23	0.00133442	0.000992734	0.0228329		69	0.00400325	0.00423092	0.291933		68	0.00394523	0.00710721	0.48329		54	0.00313298	-0.0116068	-0.626767		66	0.00382919	0.0267897	1.76812		60	0.00348109	-0.0520748	-3.12449		68	0.00394523	0.0168147	1.1434		68	0.00394523	-0.0112268	-0.763422		39	0.00226271	-0.00517438	-0.201801		59	0.00342307	-0.0197062	-1.16267		57	0.00330703	0.00704958	0.401826		64	0.00371316	-0.0281312	-1.8004		69	0.00400325	0.0192303	1.32689		66	0.00382919	0.00998007	0.658684		66	0.00382919	0.0513514	3.38919		59	0.00342307	-0.00298386	-0.176048		69	0.00400325	0.00688881	0.475328		68	0.00394523	0.0152579	1.03754		68	0.00394523	0.104356	7.09623
OMOP_4013239	MCH - normal	21	0.00121838	-0.099162	-2.0824		21	0.00121838	-0.134026	-2.81454		0	0	0	0		21	0.00121838	-0.0720542	-1.51314		20	0.00116036	-0.0618974	-1.23795		0	0	0	0		21	0.00121838	-0.138658	-2.91182		21	0.00121838	-0.0973422	-2.04419		16	0.00092829	-0.0401475	-0.64236		21	0.00121838	-0.0969126	-2.03516		18	0.00104433	0.0420633	0.757139		20	0.00116036	-0.104785	-2.0957		21	0.00121838	-0.114153	-2.3972		0	0	0	0		20	0.00116036	-0.0581545	-1.16309		0	0	0	0		21	0.00121838	-0.0623028	-1.30836		21	0.00121838	-0.0524132	-1.10068		20	0.00116036	-0.0984366	-1.96873		21	0.00121838	0.0497496	1.04474		21	0.00121838	-0.0843584	-1.77153		21	0.00121838	-0.131076	-2.75259		21	0.00121838	0.0698731	1.46733		20	0.00116036	-0.172515	-3.4503
OMOP_4041885	Urine: trace hemolyzed blood	42	0.00243676	0.0110012	0.46205		42	0.00243676	-0.0158074	-0.66391		40	0.00232072	0.0181881	0.727525		42	0.00243676	-0.0165236	-0.693992		41	0.00237874	0.0264396	1.08402		23	0.00133442	0.00854955	0.19664		42	0.00243676	0.000169653	0.00712543		42	0.00243676	0.00846994	0.355737		37	0.00214667	0.0143758	0.531903		40	0.00232072	-0.0562579	-2.25032		40	0.00232072	-0.0473582	-1.89433		42	0.00243676	0.0136007	0.571228		42	0.00243676	-0.0203892	-0.856347		28	0.00162451	-0.0235559	-0.659566		41	0.00237874	-0.028396	-1.16423		32	0.00185658	0.00854367	0.273397		42	0.00243676	-0.0240477	-1.01		42	0.00243676	-0.0020883	-0.0877088		41	0.00237874	-0.0052436	-0.214988		41	0.00237874	0.00597315	0.244899		39	0.00226271	0.00238783	0.0931254		41	0.00237874	-0.0100447	-0.411832		42	0.00243676	0.0165957	0.697018		41	0.00237874	0.00293508	0.120338
OMOP_4160042	Excision of palmar aponeurosis for Dupuytren's contracture of hand	23	0.00133442	0.0706819	1.62568		23	0.00133442	-0.125174	-2.879		23	0.00133442	-0.0242147	-0.556939		23	0.00133442	0.0311251	0.715878		22	0.0012764	0.0966196	2.12563		0	0	0	0		23	0.00133442	-0.0841481	-1.93541		23	0.00133442	0.0487872	1.12211		20	0.00116036	0.0273412	0.546824		23	0.00133442	-0.00640962	-0.147421		21	0.00121838	-0.0350145	-0.735305		23	0.00133442	-0.0346886	-0.797838		23	0.00133442	-0.0378481	-0.870507		17	0.000986308	-0.0136651	-0.232306		23	0.00133442	-0.0506428	-1.16478		0	0	0	0		23	0.00133442	-0.0448669	-1.03194		23	0.00133442	0.154235	3.54741		22	0.0012764	-0.0205206	-0.451453		21	0.00121838	0.0742838	1.55996		23	0.00133442	-0.0327973	-0.754337		23	0.00133442	-0.010175	-0.234024		23	0.00133442	0.0319644	0.735182		23	0.00133442	-0.141588	-3.25653
OMOP_4144345	Discharge from service	20	0.00116036	-0.122504	-2.45008		20	0.00116036	-0.0794862	-1.58972		17	0.000986308	-0.0600804	-1.02137		20	0.00116036	-0.0415507	-0.831014		20	0.00116036	0.0160978	0.321955		0	0	0	0		20	0.00116036	-0.0956334	-1.91267		20	0.00116036	-0.0113788	-0.227576		18	0.00104433	-0.0137048	-0.246686		20	0.00116036	-0.0434369	-0.868739		20	0.00116036	-0.0893632	-1.78726		20	0.00116036	-0.00829287	-0.165857		19	0.00110234	-0.0508073	-0.965338		0	0	0	0		19	0.00110234	-0.0613067	-1.16483		0	0	0	0		19	0.00110234	-0.0845831	-1.60708		20	0.00116036	0.0229028	0.458056		20	0.00116036	-0.0706409	-1.41282		18	0.00104433	0.0227939	0.410289		19	0.00110234	-0.0213412	-0.405483		20	0.00116036	-0.059253	-1.18506		19	0.00110234	-0.0409574	-0.778191		19	0.00110234	0.16184	3.07496
OMOP_4152039	Obesity monitoring	83	0.0048155	-0.0882675	-7.3262		83	0.0048155	-0.0467765	-3.88245		79	0.00458343	0.0385159	3.04276		83	0.0048155	0.00717175	0.595255		82	0.00475748	0.0639336	5.24256		31	0.00179856	0.0398357	1.23491		83	0.0048155	0.0132553	1.10019		81	0.00469947	-0.0537786	-4.35606		69	0.00400325	0.00626405	0.43222		80	0.00464145	0.0330978	2.64782		71	0.00411929	0.271837	19.3004		83	0.0048155	0.0375006	3.11255		83	0.0048155	0.0904795	7.5098		45	0.00261081	0.109034	4.90654		78	0.00452541	-0.0149439	-1.16562		66	0.00382919	-0.000448223	-0.0295828		82	0.00475748	-0.0212165	-1.73975		83	0.0048155	-0.202143	-16.7779		81	0.00469947	0.00429408	0.347821		80	0.00464145	0.148012	11.841		80	0.00464145	0.0762703	6.10162		83	0.0048155	0.00472625	0.392279		82	0.00475748	0.00764265	0.626697		78	0.00452541	0.19834	15.4705
OMOP_4214680	Melanoacanthoma	17	0.000986308	-0.0760211	-1.29236		17	0.000986308	-0.0462719	-0.786622		16	0.00092829	-0.0824917	-1.31987		17	0.000986308	-0.111193	-1.89027		17	0.000986308	-0.0999413	-1.699		0	0	0	0		17	0.000986308	-0.0539411	-0.916998		17	0.000986308	-0.10557	-1.79468		0	0	0	0		17	0.000986308	-0.0705016	-1.19853		16	0.00092829	-0.0373621	-0.597794		17	0.000986308	-0.129131	-2.19523		17	0.000986308	-0.0983367	-1.67172		0	0	0	0		17	0.000986308	-0.0686561	-1.16715		0	0	0	0		17	0.000986308	-0.0438332	-0.745165		17	0.000986308	-0.104911	-1.78349		17	0.000986308	-0.0935581	-1.59049		0	0	0	0		0	0	0	0		17	0.000986308	-0.145937	-2.48093		17	0.000986308	-0.0689185	-1.17161		17	0.000986308	-0.13342	-2.26813
OMOP_4059809	H/O: varicose veins	16	0.00092829	0.0408842	0.654147		16	0.00092829	-0.0587245	-0.939591		0	0	0	0		16	0.00092829	0.0124518	0.199228		0	0	0	0		0	0	0	0		16	0.00092829	-0.0319275	-0.51084		16	0.00092829	0.0039999	0.0639984		16	0.00092829	0.0672715	1.07634		16	0.00092829	-0.0497506	-0.796009		16	0.00092829	-0.0266185	-0.425896		16	0.00092829	0.00345399	0.0552638		16	0.00092829	-0.011424	-0.182784		0	0	0	0		16	0.00092829	-0.073078	-1.16925		0	0	0	0		16	0.00092829	-0.0760028	-1.21604		16	0.00092829	-0.0689811	-1.1037		16	0.00092829	-0.047029	-0.752464		16	0.00092829	0.0210195	0.336311		0	0	0	0		16	0.00092829	-0.021277	-0.340432		16	0.00092829	-0.148304	-2.37286		16	0.00092829	-0.182099	-2.91358
OMOP_4112122	Adjustment of implant	25	0.00145045	0.0291713	0.729283		25	0.00145045	0.108624	2.71561		19	0.00110234	0.0795698	1.51183		25	0.00145045	0.0718102	1.79526		24	0.00139243	0.164787	3.95488		16	0.00092829	0.257761	4.12418		25	0.00145045	0.0414755	1.03689		25	0.00145045	0.0621095	1.55274		21	0.00121838	0.10495	2.20394		24	0.00139243	0.0313242	0.75178		21	0.00121838	0.00543694	0.114176		25	0.00145045	0.165304	4.13261		25	0.00145045	0.0699246	1.74812		16	0.00092829	0.104089	1.66543		24	0.00139243	-0.0487556	-1.17013		23	0.00133442	0.128544	2.95651		24	0.00139243	-0.0574986	-1.37997		25	0.00145045	-0.0538439	-1.3461		23	0.00133442	0.112606	2.58993		25	0.00145045	0.0534809	1.33702		25	0.00145045	0.10968	2.74199		25	0.00145045	0.125249	3.13123		25	0.00145045	0.164496	4.11241		25	0.00145045	-0.0726576	-1.81644
OMOP_4056800	Periarticular injection	42	0.00243676	-0.0281911	-1.18402		42	0.00243676	0.0292081	1.22674		39	0.00226271	0.0414367	1.61603		42	0.00243676	-0.0157433	-0.661218		42	0.00243676	-0.0101425	-0.425985		0	0	0	0		42	0.00243676	-0.041492	-1.74266		42	0.00243676	-0.00668776	-0.280886		37	0.00214667	0.0169697	0.627879		40	0.00232072	0.0578222	2.31289		39	0.00226271	0.0355872	1.3879		41	0.00237874	-0.00295463	-0.12114		42	0.00243676	-0.0384637	-1.61547		31	0.00179856	0.0324478	1.00588		41	0.00237874	-0.0285759	-1.17161		33	0.0019146	-0.0239449	-0.790182		42	0.00243676	-0.0352989	-1.48255		42	0.00243676	0.0378277	1.58876		41	0.00237874	0.0516935	2.11943		38	0.00220469	0.0538856	2.04765		39	0.00226271	0.0432378	1.68627		42	0.00243676	-0.0238482	-1.00163		41	0.00237874	0.204574	8.38751		42	0.00243676	-0.0328371	-1.37916
OMOP_4218101	Pain in female genitalia on intercourse	33	0.0019146	-0.0431145	-1.42278		33	0.0019146	0.0856178	2.82539		29	0.00168252	0.0067939	0.197023		33	0.0019146	-0.0776401	-2.56212		33	0.0019146	-0.0769653	-2.53986		0	0	0	0		33	0.0019146	0.0061299	0.202287		33	0.0019146	-0.0325253	-1.07333		30	0.00174054	-0.0811772	-2.43532		33	0.0019146	-0.00752963	-0.248478		31	0.00179856	0.0649421	2.0132		33	0.0019146	-0.0524345	-1.73034		33	0.0019146	-0.0393063	-1.29711		29	0.00168252	-0.044105	-1.27904		33	0.0019146	-0.0355475	-1.17307		24	0.00139243	-0.0755778	-1.81387		33	0.0019146	-0.030133	-0.99439		33	0.0019146	-0.011477	-0.378741		30	0.00174054	0.00255395	0.0766184		32	0.00185658	0.0207946	0.665426		30	0.00174054	0.0420815	1.26245		33	0.0019146	-0.103741	-3.42344		32	0.00185658	-0.0156183	-0.499787		31	0.00179856	0.117132	3.6311
OMOP_4073968	Primary lumbar microdiscectomy	45	0.00261081	0.0740683	3.33307		45	0.00261081	0.0339302	1.52686		44	0.0025528	-0.041864	-1.84201		45	0.00261081	-0.00814927	-0.366717		44	0.0025528	-0.0268317	-1.1806		0	0	0	0		45	0.00261081	0.0159864	0.71939		45	0.00261081	-0.0227594	-1.02417		39	0.00226271	-0.0615364	-2.39992		45	0.00261081	0.0915614	4.12026		43	0.00249478	0.0560498	2.41014		45	0.00261081	-0.0316244	-1.4231		45	0.00261081	-0.0102129	-0.459581		38	0.00220469	-0.0384407	-1.46075		44	0.0025528	-0.0267079	-1.17515		38	0.00220469	-0.038839	-1.47588		44	0.0025528	-0.00781734	-0.343963		45	0.00261081	-0.0822591	-3.70166		43	0.00249478	0.0211835	0.910892		45	0.00261081	0.00601673	0.270753		40	0.00232072	0.0244051	0.976205		45	0.00261081	-0.0484953	-2.18229		45	0.00261081	0.00891808	0.401314		45	0.00261081	-0.0637933	-2.8707
OMOP_4145821	Symptom of head and neck region	25	0.00145045	-0.0529454	-1.32363		25	0.00145045	-0.0658245	-1.64561		23	0.00133442	-0.00221633	-0.0509756		25	0.00145045	-0.0552412	-1.38103		25	0.00145045	-0.0393649	-0.984122		0	0	0	0		25	0.00145045	-0.104037	-2.60093		25	0.00145045	-0.00958063	-0.239516		22	0.0012764	-0.0566715	-1.24677		24	0.00139243	-0.0517865	-1.24288		23	0.00133442	-0.0148584	-0.341743		25	0.00145045	-0.0128215	-0.320538		25	0.00145045	-0.0850053	-2.12513		21	0.00121838	-0.0318096	-0.668002		24	0.00139243	-0.0489678	-1.17523		21	0.00121838	-0.0434317	-0.912067		25	0.00145045	-0.0636834	-1.59208		25	0.00145045	0.0738793	1.84698		25	0.00145045	-0.046765	-1.16913		22	0.0012764	-0.0718417	-1.58052		22	0.0012764	-0.0281721	-0.619787		25	0.00145045	-0.0525579	-1.31395		24	0.00139243	-0.0693145	-1.66355		24	0.00139243	0.0928418	2.2282
OMOP_4074298	Intrauterine contraceptive device procedure	18	0.00104433	-0.0277068	-0.498723		18	0.00104433	-0.0625233	-1.12542		0	0	0	0		18	0.00104433	-0.0491442	-0.884596		18	0.00104433	0.00403572	0.072643		0	0	0	0		18	0.00104433	-0.0566506	-1.01971		18	0.00104433	-0.0723591	-1.30246		18	0.00104433	-0.0388796	-0.699832		16	0.00092829	-0.166518	-2.6643		17	0.000986308	-0.119414	-2.03003		18	0.00104433	-0.0518104	-0.932587		18	0.00104433	-0.061084	-1.09951		0	0	0	0		18	0.00104433	-0.0652939	-1.17529		0	0	0	0		18	0.00104433	-0.0537191	-0.966943		18	0.00104433	-0.0599149	-1.07847		17	0.000986308	-0.0891199	-1.51504		18	0.00104433	-0.105136	-1.89246		0	0	0	0		18	0.00104433	-0.0443883	-0.798989		18	0.00104433	-0.0344639	-0.62035		16	0.00092829	-0.190849	-3.05359
OMOP_4141690	Referral to podiatry service	303	0.0175795	-0.00558286	-1.69161		304	0.0176375	-0.0304354	-9.25237		270	0.0156649	0.029427	7.9453		304	0.0176375	0.0560196	17.03		298	0.0172894	0.0845161	25.1858		160	0.0092829	0.0898994	14.3839		303	0.0175795	-0.0470289	-14.2498		297	0.0172314	0.0283189	8.41071		268	0.0155489	0.0612945	16.4269		299	0.0173474	-0.00883055	-2.64033		244	0.0141564	0.0149627	3.65091		303	0.0175795	0.056671	17.1713		300	0.0174054	0.0406394	12.1918		217	0.0125899	0.0361683	7.84852		282	0.0163611	-0.00416834	-1.17547		226	0.0131121	0.0615151	13.9024		296	0.0171734	-0.0204911	-6.06535		303	0.0175795	0.0695536	21.0747		291	0.0168833	0.0116226	3.38219		293	0.0169993	0.10777	31.5766		291	0.0168833	0.0404561	11.7727		303	0.0175795	0.0531634	16.1085		299	0.0173474	0.12016	35.9279		300	0.0174054	-0.0382444	-11.4733
OMOP_1598819	clomiphene	26	0.00150847	-0.0451192	-1.1731		26	0.00150847	-0.0417734	-1.08611		23	0.00133442	-0.0552197	-1.27005		26	0.00150847	-0.049884	-1.29698		26	0.00150847	-0.0422825	-1.09935		17	0.000986308	0.0705086	1.19865		26	0.00150847	-0.0557856	-1.45043		26	0.00150847	-0.0212162	-0.551622		23	0.00133442	-0.0451709	-1.03893		26	0.00150847	-0.0712442	-1.85235		26	0.00150847	0.182191	4.73697		26	0.00150847	-0.048263	-1.25484		26	0.00150847	-0.0532026	-1.38327		24	0.00139243	0.0444103	1.06585		26	0.00150847	-0.0452608	-1.17678		20	0.00116036	-0.0840729	-1.68146		26	0.00150847	-0.0543018	-1.41185		26	0.00150847	-0.080918	-2.10387		26	0.00150847	-0.0634479	-1.64965		26	0.00150847	0.0309885	0.805702		23	0.00133442	-0.021316	-0.490267		26	0.00150847	-0.0817644	-2.12587		26	0.00150847	-0.154747	-4.02341		26	0.00150847	0.149249	3.88048
OMOP_141825	Simple goiter	50	0.00290091	-0.0281568	-1.40784		50	0.00290091	0.00467396	0.233698		45	0.00261081	0.0194839	0.876774		50	0.00290091	0.015808	0.7904		50	0.00290091	0.100724	5.03621		28	0.00162451	0.0525546	1.47153		50	0.00290091	-0.0313184	-1.56592		50	0.00290091	-0.0466778	-2.33389		43	0.00249478	0.0868252	3.73348		49	0.00284289	-0.0811749	-3.97757		46	0.00266883	-0.0344448	-1.58446		50	0.00290091	0.0944799	4.724		50	0.00290091	0.0309184	1.54592		35	0.00203063	0.0764435	2.67552		45	0.00261081	-0.0261771	-1.17797		35	0.00203063	0.121286	4.24499		48	0.00278487	-0.0464303	-2.22865		50	0.00290091	-0.148544	-7.42722		47	0.00272685	-0.0646368	-3.03793		48	0.00278487	-0.273259	-13.1164		49	0.00284289	0.0587026	2.87643		50	0.00290091	0.0663731	3.31865		50	0.00290091	-0.0686762	-3.43381		49	0.00284289	-0.176201	-8.63387
OMOP_78232	Shoulder joint pain	198	0.0114876	0.0124694	2.46894		199	0.0115456	0.00379985	0.75617		183	0.0106173	-0.00362873	-0.664057		198	0.0114876	-0.012294	-2.43422		194	0.0112555	-0.0093688	-1.81755		79	0.00458343	0.0445412	3.51875		199	0.0115456	-0.00172304	-0.342885		198	0.0114876	0.0103381	2.04695		174	0.0100951	-0.0297006	-5.1679		193	0.0111975	0.00444691	0.858253		182	0.0105593	-0.0297489	-5.41429		198	0.0114876	0.0019093	0.37804		194	0.0112555	-0.0105826	-2.05303		137	0.00794848	-0.0201929	-2.76643		183	0.0106173	-0.00643909	-1.17835		153	0.00887677	-0.00446178	-0.682652		193	0.0111975	-0.00964116	-1.86074		198	0.0114876	-0.0112109	-2.21976		195	0.0113135	0.00848463	1.6545		194	0.0112555	-0.00384257	-0.745458		182	0.0105593	-0.0161161	-2.93313		197	0.0114296	0.0131658	2.59367		195	0.0113135	-0.00152468	-0.297312		195	0.0113135	-0.0328917	-6.41389
OMOP_4169307	Allergy to substance	75	0.00435136	-0.104756	-7.85668		75	0.00435136	0.00762522	0.571891		69	0.00400325	0.00864269	0.596346		75	0.00435136	-0.0630612	-4.72959		73	0.00423532	-0.068152	-4.9751		49	0.00284289	0.0289967	1.42084		74	0.00429334	-0.0352736	-2.61025		74	0.00429334	-0.0612203	-4.5303		65	0.00377118	-0.0511446	-3.3244		72	0.0041773	-0.0541748	-3.90058		65	0.00377118	0.0481296	3.12842		74	0.00429334	-0.00316081	-0.2339		73	0.00423532	-0.0443533	-3.23779		43	0.00249478	0.000258702	0.0111242		65	0.00377118	-0.0181481	-1.17963		57	0.00330703	-0.0330871	-1.88597		72	0.0041773	-0.0242339	-1.74484		75	0.00435136	-0.0541541	-4.06156		72	0.0041773	-0.0119294	-0.858916		70	0.00406127	-0.0379457	-2.6562		70	0.00406127	0.0104586	0.7321		75	0.00435136	-0.043066	-3.22995		74	0.00429334	-0.00469481	-0.347416		75	0.00435136	0.0886989	6.65242
OMOP_4270449	Urine glucose testing strips	128	0.00742632	-0.00637666	-0.816213		128	0.00742632	0.0236658	3.02923		111	0.00644001	-0.00658756	-0.731219		127	0.0073683	0.00289667	0.367877		127	0.0073683	-0.0592853	-7.52924		69	0.00400325	-0.0379778	-2.62047		127	0.0073683	0.00162012	0.205756		125	0.00725226	-0.000763976	-0.095497		103	0.00597586	-0.0134974	-1.39023		123	0.00713623	-0.0330434	-4.06434		23	0.00133442	0.168664	3.87927		128	0.00742632	-0.0462099	-5.91486		128	0.00742632	-0.041302	-5.28666		60	0.00348109	-0.0311031	-1.86619		115	0.00667208	-0.0102762	-1.18176		94	0.0054537	-0.0405546	-3.81213		124	0.00719424	0.00303591	0.376452		128	0.00742632	0.0327629	4.19365		118	0.00684614	-0.00726045	-0.856733		126	0.00731028	0.00852794	1.07452		123	0.00713623	-0.0272471	-3.35139		127	0.0073683	-0.0372226	-4.72727		126	0.00731028	0.0133775	1.68556		127	0.0073683	-0.0953334	-12.1073
OMOP_4249170	Epicondylitis	18	0.00104433	-0.0670584	-1.20705		18	0.00104433	-0.00667486	-0.120148		16	0.00092829	-0.0529412	-0.847059		18	0.00104433	-0.0756599	-1.36188		18	0.00104433	-0.122674	-2.20814		0	0	0	0		18	0.00104433	-0.0904523	-1.62814		18	0.00104433	-0.099554	-1.79197		0	0	0	0		18	0.00104433	-0.154674	-2.78414		16	0.00092829	-0.0300151	-0.480241		18	0.00104433	-0.117954	-2.12317		18	0.00104433	-0.120129	-2.16232		16	0.00092829	-0.0874879	-1.39981		18	0.00104433	-0.0657075	-1.18274		17	0.000986308	-0.0856126	-1.45542		18	0.00104433	-0.0543097	-0.977574		18	0.00104433	-0.0146331	-0.263397		18	0.00104433	-0.0609978	-1.09796		17	0.000986308	-0.0532887	-0.905907		17	0.000986308	-0.00679028	-0.115435		18	0.00104433	-0.126248	-2.27246		18	0.00104433	-0.00725767	-0.130638		17	0.000986308	-0.346882	-5.897
OMOP_4025385	Secondary education teacher	17	0.000986308	-0.130682	-2.22159		17	0.000986308	-0.208033	-3.53656		16	0.00092829	-0.172614	-2.76182		17	0.000986308	-0.131597	-2.23716		17	0.000986308	-0.108581	-1.84588		0	0	0	0		17	0.000986308	-0.190528	-3.23897		16	0.00092829	-0.155057	-2.48091		0	0	0	0		17	0.000986308	-0.275985	-4.69175		16	0.00092829	-0.170415	-2.72665		17	0.000986308	-0.149989	-2.54981		17	0.000986308	-0.178316	-3.03137		0	0	0	0		17	0.000986308	-0.0695757	-1.18279		0	0	0	0		17	0.000986308	-0.0767934	-1.30549		17	0.000986308	-0.114132	-1.94024		17	0.000986308	-0.228911	-3.89148		17	0.000986308	0.0509054	0.865391		0	0	0	0		17	0.000986308	-0.197895	-3.36421		17	0.000986308	-0.176003	-2.99205		17	0.000986308	-0.289736	-4.92552
OMOP_4059235	Helicobacter breath test negative	55	0.003191	-0.0936209	-5.14915		56	0.00324901	0.00869008	0.486644		52	0.00301694	-0.021369	-1.11119		56	0.00324901	-0.0199279	-1.11596		55	0.003191	-0.0225398	-1.23969		28	0.00162451	-0.0654243	-1.83188		56	0.00324901	-0.0392304	-2.1969		56	0.00324901	-0.04837	-2.70872		45	0.00261081	-0.0296995	-1.33648		55	0.003191	-0.0822177	-4.52197		51	0.00295892	0.0488168	2.48966		56	0.00324901	-0.0185541	-1.03903		56	0.00324901	-0.017596	-0.985378		36	0.00208865	-0.0105626	-0.380252		54	0.00313298	-0.021918	-1.18357		45	0.00261081	0.0172745	0.777352		54	0.00313298	-0.0310083	-1.67445		56	0.00324901	-0.0652022	-3.65132		51	0.00295892	-0.0607705	-3.09929		55	0.003191	-0.154384	-8.4911		55	0.003191	-0.0336645	-1.85155		56	0.00324901	-0.029934	-1.6763		55	0.003191	-0.0337502	-1.85626		53	0.00307496	-0.132659	-7.03091
OMOP_19016467	bentonite	23	0.00133442	-0.0165851	-0.381457		23	0.00133442	-0.0180323	-0.414743		21	0.00121838	-0.0440071	-0.92415		23	0.00133442	-0.0757641	-1.74257		23	0.00133442	-0.0917637	-2.11056		0	0	0	0		23	0.00133442	-0.0545438	-1.25451		22	0.0012764	-0.0469934	-1.03385		20	0.00116036	-0.0882873	-1.76575		22	0.0012764	-0.0320203	-0.704446		21	0.00121838	0.0186016	0.390634		23	0.00133442	-0.11145	-2.56336		23	0.00133442	-0.0933373	-2.14676		0	0	0	0		19	0.00110234	-0.0623942	-1.18549		16	0.00092829	-0.0994333	-1.59093		22	0.0012764	-0.0443396	-0.975471		23	0.00133442	-0.0128169	-0.294788		23	0.00133442	-0.0508541	-1.16965		21	0.00121838	-0.00475156	-0.0997827		22	0.0012764	-0.0197796	-0.435151		23	0.00133442	-0.121396	-2.7921		23	0.00133442	-0.0209521	-0.481898		22	0.0012764	-0.0543789	-1.19634
OMOP_4034024	Nasal vestibulitis	27	0.00156649	-0.0353973	-0.955727		27	0.00156649	-0.152564	-4.11922		24	0.00139243	-0.122176	-2.93222		26	0.00150847	-0.137187	-3.56686		25	0.00145045	-0.0605349	-1.51337		0	0	0	0		27	0.00156649	-0.0538202	-1.45315		27	0.00156649	-0.126791	-3.42335		23	0.00133442	-0.130459	-3.00055		27	0.00156649	-0.0033461	-0.0903446		25	0.00145045	-0.235247	-5.88117		27	0.00156649	-0.0768621	-2.07528		27	0.00156649	-0.122581	-3.30969		24	0.00139243	-0.134658	-3.23178		27	0.00156649	-0.0439395	-1.18637		21	0.00121838	-0.0720503	-1.51306		27	0.00156649	-0.0390234	-1.05363		27	0.00156649	-0.0652447	-1.76161		27	0.00156649	-0.07485	-2.02095		26	0.00150847	0.0340335	0.88487		27	0.00156649	-0.112586	-3.03983		27	0.00156649	-0.137785	-3.7202		27	0.00156649	-0.0772733	-2.08638		27	0.00156649	0.111218	3.00287
OMOP_136368	Non-toxic multinodular goiter	43	0.00249478	-0.00503286	-0.216413		43	0.00249478	0.0339376	1.45931		36	0.00208865	0.127505	4.59017		43	0.00249478	0.0603476	2.59495		43	0.00249478	0.0790112	3.39748		27	0.00156649	0.0542776	1.4655		43	0.00249478	0.0193052	0.830122		43	0.00249478	-0.0455497	-1.95864		35	0.00203063	0.219392	7.67872		42	0.00243676	0.0477857	2.007		41	0.00237874	0.0846927	3.4724		43	0.00249478	0.107375	4.61712		43	0.00249478	0.0841044	3.61649		28	0.00162451	0.109264	3.0594		41	0.00237874	-0.0289765	-1.18804		33	0.0019146	0.111025	3.66382		41	0.00237874	-0.0480571	-1.97034		43	0.00249478	-0.186464	-8.01796		41	0.00237874	0.049376	2.02441		43	0.00249478	-0.295471	-12.7052		41	0.00237874	0.114869	4.70961		43	0.00249478	0.115976	4.98698		42	0.00243676	0.00919997	0.386399		42	0.00243676	-0.214492	-9.00865
OMOP_968426	mesalamine	94	0.0054537	0.160275	15.0659		94	0.0054537	-0.0466291	-4.38314		75	0.00435136	0.238442	17.8831		92	0.00533767	-0.0650556	-5.98511		92	0.00533767	0.0183372	1.68702		57	0.00330703	0.0330552	1.88415		94	0.0054537	-0.126724	-11.9121		93	0.00539568	-0.0652919	-6.07215		82	0.00475748	0.0780198	6.39762		91	0.00527965	0.138274	12.5829		83	0.0048155	-0.0194655	-1.61564		94	0.0054537	-0.0569912	-5.35717		91	0.00527965	-0.048111	-4.3781		71	0.00411929	-0.0267584	-1.89985		86	0.00498956	-0.0138933	-1.19483		72	0.0041773	-0.0197842	-1.42446		91	0.00527965	0.00921484	0.838551		94	0.0054537	-0.0198767	-1.86841		90	0.00522163	0.0771101	6.93991		86	0.00498956	0.297386	25.5752		89	0.00516361	0.0197367	1.75657		94	0.0054537	-0.110785	-10.4138		93	0.00539568	0.325714	30.2914		93	0.00539568	-0.0920474	-8.5604
OMOP_42872810	Osteotomy and internal fixation	20	0.00116036	-0.142405	-2.8481		20	0.00116036	-0.0471893	-0.943785		20	0.00116036	-0.0246104	-0.492208		20	0.00116036	-0.0412262	-0.824525		20	0.00116036	-0.0109918	-0.219835		0	0	0	0		20	0.00116036	-0.0878248	-1.7565		20	0.00116036	-0.0656425	-1.31285		18	0.00104433	0.0191358	0.344444		20	0.00116036	-0.192302	-3.84604		17	0.000986308	-0.00443504	-0.0753956		20	0.00116036	-0.0154911	-0.309821		19	0.00110234	-0.0667481	-1.26821		0	0	0	0		20	0.00116036	-0.0597508	-1.19502		0	0	0	0		20	0.00116036	-0.0747201	-1.4944		20	0.00116036	-0.065687	-1.31374		19	0.00110234	-0.0694568	-1.31968		19	0.00110234	-0.055213	-1.04905		19	0.00110234	-0.0072933	-0.138573		20	0.00116036	-0.040833	-0.81666		19	0.00110234	0.027795	0.528105		20	0.00116036	-0.212105	-4.24211
OMOP_44789368	Cervical smear information leaflet given	21	0.00121838	-0.0816342	-1.71432		21	0.00121838	-0.00500145	-0.10503		21	0.00121838	-0.0738199	-1.55022		21	0.00121838	-0.0890765	-1.87061		21	0.00121838	-0.128658	-2.70182		0	0	0	0		21	0.00121838	-0.0298794	-0.627467		21	0.00121838	-0.0684264	-1.43696		21	0.00121838	-0.137571	-2.88898		21	0.00121838	-0.0716268	-1.50416		21	0.00121838	-0.081499	-1.71148		21	0.00121838	-0.0987973	-2.07474		21	0.00121838	-0.116472	-2.4459		16	0.00092829	-0.129462	-2.07139		21	0.00121838	-0.0569886	-1.19676		16	0.00092829	-0.0998927	-1.59828		21	0.00121838	-0.0380391	-0.798821		21	0.00121838	0.0456698	0.959065		21	0.00121838	-0.0433309	-0.909949		21	0.00121838	-0.00595833	-0.125125		21	0.00121838	-0.0823054	-1.72841		21	0.00121838	-0.136442	-2.86527		21	0.00121838	-0.188477	-3.95801		21	0.00121838	-0.0600436	-1.26091
OMOP_4181873	Date of onset	18	0.00104433	-0.103602	-1.86483		18	0.00104433	-0.175504	-3.15907		0	0	0	0		17	0.000986308	-0.18129	-3.08193		18	0.00104433	-0.216718	-3.90092		0	0	0	0		18	0.00104433	-0.126135	-2.27042		18	0.00104433	-0.15351	-2.76319		0	0	0	0		17	0.000986308	-0.153374	-2.60736		0	0	0	0		17	0.000986308	-0.160574	-2.72976		18	0.00104433	-0.200223	-3.60402		0	0	0	0		17	0.000986308	-0.070447	-1.1976		0	0	0	0		18	0.00104433	-0.0579637	-1.04335		18	0.00104433	-0.12827	-2.30887		17	0.000986308	-0.127859	-2.17361		17	0.000986308	0.0381235	0.648099		18	0.00104433	-0.131807	-2.37253		18	0.00104433	-0.216714	-3.90085		18	0.00104433	-0.0922007	-1.65961		18	0.00104433	0.00643215	0.115779
OMOP_4013263	Rheumatoid factor positive	20	0.00116036	-0.111932	-2.23864		20	0.00116036	-0.173028	-3.46055		0	0	0	0		20	0.00116036	-0.0262202	-0.524405		20	0.00116036	-0.0441534	-0.883069		0	0	0	0		20	0.00116036	-0.148074	-2.96148		20	0.00116036	-0.116232	-2.32464		17	0.000986308	0.0256736	0.436451		20	0.00116036	0.0242111	0.484223		19	0.00110234	-0.0589757	-1.12054		20	0.00116036	-0.0304604	-0.609209		20	0.00116036	-0.0806775	-1.61355		16	0.00092829	-0.0750397	-1.20064		19	0.00110234	-0.0630503	-1.19796		19	0.00110234	0.00918248	0.174467		19	0.00110234	-0.0631753	-1.20033		20	0.00116036	-0.0894686	-1.78937		19	0.00110234	-0.0371486	-0.705824		20	0.00116036	-0.105222	-2.10445		17	0.000986308	-0.055476	-0.943092		20	0.00116036	-0.0159475	-0.318949		0	0	0	0		20	0.00116036	-0.152409	-3.04818
OMOP_194984	Disease of liver	18	0.00104433	-0.0120611	-0.2171		19	0.00110234	0.0460393	0.874746		17	0.000986308	0.0613674	1.04325		19	0.00110234	-0.0251543	-0.477931		19	0.00110234	-0.00199918	-0.0379845		0	0	0	0		19	0.00110234	0.0271357	0.515579		18	0.00104433	-0.092248	-1.66046		16	0.00092829	-0.00894116	-0.143059		16	0.00092829	-0.0565933	-0.905492		16	0.00092829	0.114556	1.8329		19	0.00110234	-0.0132569	-0.251882		19	0.00110234	-0.00763317	-0.14503		0	0	0	0		16	0.00092829	-0.0748866	-1.19819		0	0	0	0		18	0.00104433	-0.0549133	-0.988439		19	0.00110234	-0.157948	-3.001		17	0.000986308	0.0286864	0.487669		16	0.00092829	0.107383	1.71813		19	0.00110234	0.0276691	0.525713		19	0.00110234	-0.0128787	-0.244696		19	0.00110234	-0.0596204	-1.13279		18	0.00104433	-0.0439315	-0.790767
OMOP_985247	aluminum hydroxide	306	0.0177535	0.0200247	6.12757		306	0.0177535	-0.0333761	-10.2131		273	0.0158389	-0.0439467	-11.9975		305	0.0176955	-0.0261359	-7.97146		299	0.0173474	-0.0118548	-3.54459		121	0.00702019	0.0233853	2.82962		305	0.0176955	-0.0197643	-6.02811		301	0.0174634	-0.0161818	-4.87071		261	0.0151427	-0.0360048	-9.39726		292	0.0169413	-0.00146923	-0.429014		274	0.015897	-0.025247	-6.91769		301	0.0174634	-0.0122455	-3.68588		306	0.0177535	-0.0283024	-8.66052		215	0.0124739	-0.0228307	-4.90859		284	0.0164771	-0.00422166	-1.19895		229	0.0132861	-0.0274464	-6.28523		300	0.0174054	-0.00332774	-0.998321		306	0.0177535	-0.0179291	-5.4863		294	0.0170573	-0.0328299	-9.65199		294	0.0170573	0.0319022	9.37926		288	0.0167092	-0.0173818	-5.00596		306	0.0177535	-0.0394011	-12.0567		302	0.0175215	-0.0327692	-9.8963		297	0.0172314	-0.00400912	-1.19071
OMOP_915935	pimecrolimus	17	0.000986308	-0.10939	-1.85963		17	0.000986308	-0.138938	-2.36195		0	0	0	0		17	0.000986308	-0.0677762	-1.1522		16	0.00092829	-0.0571135	-0.913817		0	0	0	0		17	0.000986308	-0.0887102	-1.50807		17	0.000986308	-0.119252	-2.02729		0	0	0	0		17	0.000986308	-0.042806	-0.727703		16	0.00092829	-0.135734	-2.17174		17	0.000986308	-0.00573784	-0.0975433		17	0.000986308	-0.0853027	-1.45015		0	0	0	0		17	0.000986308	-0.0706275	-1.20067		0	0	0	0		17	0.000986308	-0.0767931	-1.30548		17	0.000986308	-0.150389	-2.55662		16	0.00092829	-0.0363201	-0.581121		17	0.000986308	0.0603829	1.02651		17	0.000986308	-0.0448729	-0.762839		17	0.000986308	-0.0616994	-1.04889		17	0.000986308	0.185471	3.15301		17	0.000986308	-0.143062	-2.43205
OMOP_4151171	Numbness of limbs	16	0.00092829	-0.0755402	-1.20864		16	0.00092829	-0.0660901	-1.05744		0	0	0	0		16	0.00092829	-0.111315	-1.78103		16	0.00092829	-0.143828	-2.30125		0	0	0	0		16	0.00092829	-0.135592	-2.16948		16	0.00092829	-0.0593036	-0.948857		0	0	0	0		16	0.00092829	-0.178965	-2.86345		16	0.00092829	0.0740152	1.18424		16	0.00092829	-0.116962	-1.87139		16	0.00092829	-0.154544	-2.4727		0	0	0	0		16	0.00092829	-0.0751106	-1.20177		0	0	0	0		16	0.00092829	-0.0657082	-1.05133		16	0.00092829	-0.023186	-0.370975		0	0	0	0		0	0	0	0		0	0	0	0		16	0.00092829	-0.13864	-2.21824		16	0.00092829	0.101966	1.63146		16	0.00092829	-0.124836	-1.99738
OMOP_4188430	Sigmoidoscopy normal	132	0.00765839	0.0399951	5.27935		132	0.00765839	-0.0860207	-11.3547		121	0.00702019	0.00629438	0.761621		131	0.00760037	0.00273865	0.358763		130	0.00754235	0.100768	13.0998		70	0.00406127	0.154312	10.8018		131	0.00760037	-0.0722257	-9.46157		128	0.00742632	0.0788702	10.0954		118	0.00684614	0.0232622	2.74494		128	0.00742632	-0.0696377	-8.91363		125	0.00725226	-0.0559351	-6.99188		132	0.00765839	0.032738	4.32141		132	0.00765839	-0.0103577	-1.36721		100	0.00580181	0.0525447	5.25447		125	0.00725226	-0.00962732	-1.20342		95	0.00551172	0.0347909	3.30514		128	0.00742632	-0.0379956	-4.86344		132	0.00765839	0.11255	14.8566		127	0.0073683	-0.0256144	-3.25303		130	0.00754235	0.0215367	2.79977		124	0.00719424	0.0111527	1.38294		131	0.00760037	0.0400481	5.2463		130	0.00754235	-0.125101	-16.2632		131	0.00760037	0.0356713	4.67294
OMOP_40488456	Closed reduction of fracture of long bone and flexible internal fixation	19	0.00110234	-0.0983658	-1.86895		19	0.00110234	-0.104161	-1.97906		17	0.000986308	-0.168019	-2.85633		19	0.00110234	-0.139916	-2.6584		18	0.00104433	-0.179835	-3.23703		0	0	0	0		19	0.00110234	-0.0760193	-1.44437		19	0.00110234	-0.146909	-2.79128		18	0.00104433	-0.22926	-4.12669		18	0.00104433	-0.201666	-3.62999		0	0	0	0		19	0.00110234	-0.132967	-2.52638		19	0.00110234	-0.147294	-2.79859		0	0	0	0		18	0.00104433	-0.066864	-1.20355		16	0.00092829	-0.110567	-1.76907		19	0.00110234	-0.043714	-0.830567		19	0.00110234	-0.197948	-3.76102		19	0.00110234	-0.14399	-2.73582		18	0.00104433	-0.121323	-2.18382		18	0.00104433	-0.0992205	-1.78597		19	0.00110234	-0.147819	-2.80855		19	0.00110234	-0.244937	-4.6538		19	0.00110234	-0.235206	-4.46892
OMOP_714684	nefazodone	20	0.00116036	-0.0538922	-1.07784		20	0.00116036	-0.159245	-3.18491		18	0.00104433	-0.120469	-2.16844		20	0.00116036	-0.121514	-2.43028		19	0.00110234	-0.116296	-2.20962		0	0	0	0		20	0.00116036	-0.117123	-2.34246		20	0.00116036	-0.152697	-3.05393		0	0	0	0		20	0.00116036	-0.0731801	-1.4636		20	0.00116036	0.0383548	0.767097		20	0.00116036	-0.162131	-3.24262		20	0.00116036	-0.136747	-2.73493		0	0	0	0		18	0.00104433	-0.066911	-1.2044		16	0.00092829	-0.142165	-2.27464		20	0.00116036	-0.0479853	-0.959706		19	0.00110234	-0.154954	-2.94412		20	0.00116036	-0.139875	-2.79751		20	0.00116036	-0.0581459	-1.16292		16	0.00092829	-0.116182	-1.85891		20	0.00116036	-0.170963	-3.41925		19	0.00110234	-0.104186	-1.97953		17	0.000986308	-0.00147969	-0.0251548
OMOP_44789865	FP81 night visit unspecified claim sent to Family Practitioner Committee	20	0.00116036	-0.114654	-2.29307		20	0.00116036	-0.0966694	-1.93339		17	0.000986308	0.00143309	0.0243625		18	0.00104433	-0.07979	-1.43622		20	0.00116036	-0.0256475	-0.512951		0	0	0	0		20	0.00116036	-0.146934	-2.93868		20	0.00116036	-0.0950131	-1.90026		19	0.00110234	-0.0179519	-0.341087		20	0.00116036	-0.123019	-2.46037		20	0.00116036	-0.140144	-2.80288		20	0.00116036	-0.0427972	-0.855945		20	0.00116036	-0.0937577	-1.87515		18	0.00104433	-0.0272093	-0.489767		20	0.00116036	-0.0603546	-1.20709		0	0	0	0		20	0.00116036	-0.0790432	-1.58086		20	0.00116036	0.0313891	0.627782		18	0.00104433	-0.0888144	-1.59866		18	0.00104433	0.0404841	0.728714		17	0.000986308	-0.0455202	-0.773844		20	0.00116036	-0.0932744	-1.86549		20	0.00116036	0.0829227	1.65845		20	0.00116036	0.0804844	1.60969
OMOP_4299613	Total ostectomy	19	0.00110234	-0.105802	-2.01023		19	0.00110234	-0.0446849	-0.849013		19	0.00110234	-0.010951	-0.208069		19	0.00110234	-0.0392184	-0.74515		19	0.00110234	-0.0471346	-0.895557		0	0	0	0		19	0.00110234	-0.104314	-1.98197		19	0.00110234	-0.0269264	-0.511601		16	0.00092829	-0.0190993	-0.305588		18	0.00104433	-0.108247	-1.94844		16	0.00092829	-0.124516	-1.99226		19	0.00110234	-0.0305443	-0.580342		19	0.00110234	-0.0793712	-1.50805		0	0	0	0		18	0.00104433	-0.0671042	-1.20788		18	0.00104433	-0.0102575	-0.184635		18	0.00104433	-0.0729933	-1.31388		19	0.00110234	0.0415529	0.789504		17	0.000986308	-0.0517313	-0.879432		19	0.00110234	0.0392913	0.746534		17	0.000986308	-0.0121528	-0.206598		19	0.00110234	-0.0456104	-0.866597		19	0.00110234	0.0724141	1.37587		19	0.00110234	-0.0596769	-1.13386
OMOP_4061865	O/E - testicles normal	32	0.00185658	-0.0464963	-1.48788		32	0.00185658	-0.044644	-1.42861		31	0.00179856	-0.035773	-1.10896		32	0.00185658	-0.109719	-3.511		32	0.00185658	-0.14213	-4.54816		0	0	0	0		32	0.00185658	0.000457782	0.014649		32	0.00185658	-0.102483	-3.27947		28	0.00162451	-0.113737	-3.18463		32	0.00185658	-0.0933151	-2.98608		29	0.00168252	-0.021092	-0.611668		32	0.00185658	-0.0659085	-2.10907		32	0.00185658	-0.0946461	-3.02867		26	0.00150847	-0.0823065	-2.13997		31	0.00179856	-0.0390271	-1.20984		25	0.00145045	-0.0855688	-2.13922		31	0.00179856	-0.0256482	-0.795095		32	0.00185658	-0.148105	-4.73935		32	0.00185658	-0.0356557	-1.14098		28	0.00162451	-0.180886	-5.0648		29	0.00168252	-0.0424076	-1.22982		32	0.00185658	-0.0881194	-2.81982		32	0.00185658	-0.163879	-5.24412		32	0.00185658	-0.0448336	-1.43468
OMOP_4203869	Referral to gastroenterologist	22	0.0012764	-0.000204425	-0.00449736		22	0.0012764	-0.0245737	-0.540621		16	0.00092829	-0.0165813	-0.265302		22	0.0012764	-0.0179093	-0.394004		22	0.0012764	-0.00712879	-0.156833		0	0	0	0		22	0.0012764	-0.0361233	-0.794712		22	0.0012764	0.00531646	0.116962		18	0.00104433	-0.035776	-0.643968		21	0.00121838	-0.0765133	-1.60678		21	0.00121838	-0.0436247	-0.916119		22	0.0012764	-0.0111952	-0.246295		22	0.0012764	-0.0368984	-0.811765		17	0.000986308	-0.02906	-0.49402		21	0.00121838	-0.0576916	-1.21152		17	0.000986308	-0.0124876	-0.212289		22	0.0012764	-0.0525483	-1.15606		21	0.00121838	0.00615014	0.129153		22	0.0012764	-0.0143294	-0.315248		20	0.00116036	-0.00141935	-0.028387		21	0.00121838	0.0118049	0.247903		22	0.0012764	0.00283301	0.0623263		21	0.00121838	-0.0505816	-1.06221		22	0.0012764	0.05581	1.22782
OMOP_4013548	Syphilis titer test negative	23	0.00133442	-0.0570592	-1.31236		23	0.00133442	-0.195529	-4.49717		16	0.00092829	0.000476706	0.0076273		23	0.00133442	-0.0870841	-2.00293		23	0.00133442	-0.0462574	-1.06392		0	0	0	0		23	0.00133442	-0.154795	-3.56029		23	0.00133442	-0.0932538	-2.14484		21	0.00121838	-0.0827709	-1.73819		23	0.00133442	-0.147077	-3.38277		21	0.00121838	0.0806441	1.69353		23	0.00133442	-0.0974374	-2.24106		23	0.00133442	-0.103037	-2.36985		22	0.0012764	-0.0363694	-0.800126		23	0.00133442	-0.0526754	-1.21153		20	0.00116036	-0.0714974	-1.42995		23	0.00133442	-0.0498335	-1.14617		23	0.00133442	-0.077041	-1.77194		23	0.00133442	-0.115761	-2.6625		23	0.00133442	-0.0416241	-0.957354		20	0.00116036	-0.0917972	-1.83594		23	0.00133442	-0.0994706	-2.28782		23	0.00133442	0.0495623	1.13993		23	0.00133442	-0.213409	-4.9084
OMOP_4099176	Toothache	39	0.00226271	-0.0485	-1.8915		39	0.00226271	0.0173245	0.675654		36	0.00208865	-0.0112815	-0.406135		39	0.00226271	-0.126602	-4.9375		38	0.00220469	-0.145698	-5.53652		0	0	0	0		39	0.00226271	-0.0211841	-0.826181		38	0.00220469	0.0102398	0.389113		26	0.00150847	-0.135603	-3.52569		38	0.00220469	0.0510008	1.93803		34	0.00197262	-0.0446906	-1.51948		39	0.00226271	-0.0871115	-3.39735		39	0.00226271	-0.0981698	-3.82862		29	0.00168252	-0.0771937	-2.23862		38	0.00220469	-0.0319045	-1.21237		30	0.00174054	-0.121239	-3.63717		38	0.00220469	-0.0247376	-0.940028		39	0.00226271	0.0221085	0.862233		39	0.00226271	-0.000790745	-0.0308391		38	0.00220469	0.045223	1.71847		36	0.00208865	-0.0725819	-2.61295		38	0.00220469	-0.0988978	-3.75812		38	0.00220469	-0.0821529	-3.12181		37	0.00214667	0.375521	13.8943
OMOP_4200418	Parathyroidectomy	19	0.00110234	-0.0829789	-1.5766		19	0.00110234	-0.00843055	-0.16018		18	0.00104433	0.102192	1.83946		19	0.00110234	0.0194484	0.369519		19	0.00110234	0.0539758	1.02554		0	0	0	0		19	0.00110234	-0.0681988	-1.29578		19	0.00110234	0.0481928	0.915663		17	0.000986308	0.41526	7.05942		17	0.000986308	-0.20581	-3.49878		16	0.00092829	0.153141	2.45026		19	0.00110234	0.0173376	0.329414		19	0.00110234	-0.00970376	-0.184372		0	0	0	0		17	0.000986308	-0.0713669	-1.21324		0	0	0	0		19	0.00110234	-0.0966185	-1.83575		19	0.00110234	-0.124112	-2.35812		17	0.000986308	-0.0339822	-0.577697		17	0.000986308	-0.345953	-5.8812		19	0.00110234	0.0461368	0.876599		19	0.00110234	0.053902	1.02414		19	0.00110234	-0.124738	-2.37002		19	0.00110234	-0.0158221	-0.30062
OMOP_4080184	Boils of multiple sites	27	0.00156649	-0.0550196	-1.48553		27	0.00156649	-0.181448	-4.8991		21	0.00121838	0.00178821	0.0375524		27	0.00156649	-0.15036	-4.05972		25	0.00145045	-0.168046	-4.20114		0	0	0	0		27	0.00156649	-0.161203	-4.35249		27	0.00156649	-0.106586	-2.87781		24	0.00139243	-0.00957914	-0.229899		26	0.00150847	-0.0568395	-1.47783		21	0.00121838	0.16769	3.5215		27	0.00156649	-0.117432	-3.17067		27	0.00156649	-0.127367	-3.43892		20	0.00116036	0.0158909	0.317818		24	0.00139243	-0.0506038	-1.21449		24	0.00139243	-0.172688	-4.14452		25	0.00145045	-0.045501	-1.13752		27	0.00156649	-0.290838	-7.85261		26	0.00150847	-0.0911088	-2.36883		27	0.00156649	0.227783	6.15013		24	0.00139243	-0.0452279	-1.08547		27	0.00156649	-0.192944	-5.20948		27	0.00156649	0.0125718	0.339439		26	0.00150847	0.160786	4.18044
OMOP_4171889	Non-accidental injury	35	0.00203063	-0.0386716	-1.35351		35	0.00203063	-0.0690138	-2.41548		34	0.00197262	0.00251998	0.0856795		35	0.00203063	-0.0407468	-1.42614		34	0.00197262	-0.0391169	-1.32998		18	0.00104433	0.0372167	0.6699		35	0.00203063	-0.0475125	-1.66294		34	0.00197262	0.0106441	0.361901		33	0.0019146	-0.00185652	-0.0612653		34	0.00197262	-0.0970544	-3.29985		30	0.00174054	0.0199824	0.599473		34	0.00197262	-0.0299615	-1.01869		33	0.0019146	-0.0645713	-2.13085		28	0.00162451	0.0126666	0.354665		33	0.0019146	-0.036823	-1.21516		24	0.00139243	-0.0366521	-0.879651		33	0.0019146	-0.0376359	-1.24199		35	0.00203063	0.0211652	0.740783		33	0.0019146	-0.0269618	-0.889741		34	0.00197262	0.00296032	0.100651		33	0.0019146	-0.0328899	-1.08537		35	0.00203063	-0.0351823	-1.23138		35	0.00203063	0.0492896	1.72513		34	0.00197262	-0.0766812	-2.60716
OMOP_4307032	Did not attend hypertension clinic	18	0.00104433	-0.0598755	-1.07776		18	0.00104433	-0.174152	-3.13473		17	0.000986308	-0.0969647	-1.6484		18	0.00104433	-0.115629	-2.08132		17	0.000986308	-0.0979153	-1.66456		0	0	0	0		18	0.00104433	-0.144639	-2.60351		16	0.00092829	-0.0855167	-1.36827		17	0.000986308	-0.115403	-1.96186		18	0.00104433	-0.116982	-2.10567		0	0	0	0		18	0.00104433	-0.126984	-2.28571		18	0.00104433	-0.141029	-2.53852		0	0	0	0		16	0.00092829	-0.0759478	-1.21516		16	0.00092829	-0.133622	-2.13796		17	0.000986308	-0.0652578	-1.10938		18	0.00104433	-0.0836087	-1.50496		18	0.00104433	-0.119057	-2.14302		17	0.000986308	0.0158818	0.269991		18	0.00104433	-0.106871	-1.92367		17	0.000986308	-0.147059	-2.5		18	0.00104433	-0.103661	-1.8659		18	0.00104433	0.0204471	0.368048
OMOP_79072	Inflammatory disorder of breast	141	0.00818055	-0.0574854	-8.10544		141	0.00818055	0.0516867	7.28783		124	0.00719424	-0.0150738	-1.86915		141	0.00818055	-0.00134708	-0.189938		140	0.00812253	-0.025616	-3.58624		70	0.00406127	-0.0997382	-6.98168		141	0.00818055	0.0181936	2.5653		140	0.00812253	-0.0172785	-2.41898		124	0.00719424	0.0218688	2.71173		139	0.00806452	0.0156058	2.1692		138	0.0080065	-0.0815117	-11.2486		140	0.00812253	-0.00164505	-0.230307		141	0.00818055	-0.00267554	-0.37725		119	0.00690415	-0.0202385	-2.40838		136	0.00789046	-0.00895783	-1.21826		105	0.0060919	0.0385587	4.04866		139	0.00806452	-0.0117438	-1.63238		141	0.00818055	-0.0337283	-4.75569		134	0.00777443	-0.0188321	-2.5235		135	0.00783244	-0.0569293	-7.68545		133	0.00771641	-0.0458751	-6.10139		141	0.00818055	-0.00834259	-1.17631		141	0.00818055	-0.0647872	-9.135		138	0.0080065	-0.0218618	-3.01693
OMOP_4195384	Chronic cough	32	0.00185658	0.0422871	1.35319		32	0.00185658	0.0612683	1.96059		30	0.00174054	0.0313559	0.940678		32	0.00185658	0.0109896	0.351666		31	0.00179856	0.0224246	0.695164		17	0.000986308	0.0758392	1.28927		32	0.00185658	0.0169459	0.54227		32	0.00185658	0.061202	1.95846		26	0.00150847	0.0629604	1.63697		27	0.00156649	0.0504283	1.36156		29	0.00168252	0.131613	3.81678		32	0.00185658	0.0097916	0.313331		29	0.00168252	0.0208289	0.604039		18	0.00104433	0.0841732	1.51512		30	0.00174054	-0.0406932	-1.22079		22	0.0012764	-0.0256601	-0.564523		30	0.00174054	-0.0409128	-1.22738		32	0.00185658	0.0438109	1.40195		30	0.00174054	0.0472491	1.41747		29	0.00168252	0.028567	0.828442		30	0.00174054	0.0711327	2.13398		32	0.00185658	-0.00637936	-0.20414		32	0.00185658	-0.0513578	-1.64345		32	0.00185658	0.120993	3.87179
OMOP_4082948	Blood group A Rh(D) positive	23	0.00133442	-0.108038	-2.48488		23	0.00133442	-0.199829	-4.59606		19	0.00110234	-0.0641641	-1.21912		23	0.00133442	-0.0449854	-1.03466		22	0.0012764	0.0167637	0.368801		0	0	0	0		23	0.00133442	-0.134185	-3.08627		23	0.00133442	-0.0566439	-1.30281		22	0.0012764	-0.0391517	-0.861337		23	0.00133442	-0.109317	-2.5143		23	0.00133442	-0.0939184	-2.16012		23	0.00133442	-0.0264508	-0.608367		23	0.00133442	-0.0659826	-1.5176		20	0.00116036	-0.0595338	-1.19068		22	0.0012764	-0.0554984	-1.22097		16	0.00092829	0.00391297	0.0626076		22	0.0012764	-0.0644138	-1.4171		23	0.00133442	0.00251669	0.0578839		22	0.0012764	-0.106183	-2.33602		21	0.00121838	0.0234796	0.493072		21	0.00121838	-0.0565672	-1.18791		23	0.00133442	-0.0731544	-1.68255		23	0.00133442	0.0235365	0.54134		23	0.00133442	-0.122463	-2.81664
OMOP_4053720	Accidental injury	24	0.00139243	-0.00827593	-0.198622		24	0.00139243	0.0594216	1.42612		22	0.0012764	-0.091951	-2.02292		23	0.00133442	-0.046897	-1.07863		24	0.00139243	-0.0252331	-0.605595		0	0	0	0		24	0.00139243	-0.0222404	-0.53377		24	0.00139243	0.044509	1.06822		22	0.0012764	-0.103986	-2.28769		24	0.00139243	0.0374162	0.897989		22	0.0012764	-0.186619	-4.10562		22	0.0012764	-0.0628039	-1.38169		23	0.00133442	-0.0548235	-1.26094		20	0.00116036	-0.100278	-2.00556		24	0.00139243	-0.0509856	-1.22365		20	0.00116036	-0.0371045	-0.742091		24	0.00139243	-0.0384715	-0.923316		23	0.00133442	0.172006	3.95613		23	0.00133442	-0.0424139	-0.97552		24	0.00139243	-0.114555	-2.74933		21	0.00121838	-0.00973562	-0.204448		24	0.00139243	-0.0857902	-2.05896		24	0.00139243	-0.0946435	-2.27144		24	0.00139243	0.0200363	0.480871
OMOP_1103374	valdecoxib	24	0.00139243	-0.0964628	-2.31511		24	0.00139243	-0.127825	-3.06781		21	0.00121838	-0.0446706	-0.938082		24	0.00139243	-0.115877	-2.78105		23	0.00133442	-0.154393	-3.55104		0	0	0	0		24	0.00139243	-0.0993423	-2.38421		24	0.00139243	-0.123355	-2.96051		19	0.00110234	-0.122323	-2.32413		23	0.00133442	-0.0519225	-1.19422		24	0.00139243	-0.141442	-3.3946		22	0.0012764	-0.112457	-2.47405		24	0.00139243	-0.1362	-3.2688		0	0	0	0		21	0.00121838	-0.0583243	-1.22481		19	0.00110234	-0.099527	-1.89101		23	0.00133442	-0.0446966	-1.02802		24	0.00139243	-0.0899704	-2.15929		24	0.00139243	-0.0723291	-1.7359		23	0.00133442	0.038159	0.877658		22	0.0012764	-0.0842497	-1.85349		24	0.00139243	-0.115365	-2.76875		24	0.00139243	0.176763	4.2423		24	0.00139243	-0.0674288	-1.61829
OMOP_4312749	Operation on appendix	40	0.00232072	-0.0463098	-1.85239		40	0.00232072	-0.0317876	-1.27151		36	0.00208865	0.00130962	0.0471463		40	0.00232072	0.0255961	1.02384		39	0.00226271	0.0361376	1.40937		20	0.00116036	-0.0519247	-1.03849		40	0.00232072	-0.0308488	-1.23395		39	0.00226271	-0.0502943	-1.96148		36	0.00208865	0.0469606	1.69058		39	0.00226271	-0.0526391	-2.05293		36	0.00208865	0.0787174	2.83383		40	0.00232072	0.000722695	0.0289078		40	0.00232072	0.0241231	0.964923		32	0.00185658	0.0239801	0.767362		38	0.00220469	-0.0322415	-1.22518		25	0.00145045	0.0409851	1.02463		40	0.00232072	-0.0330667	-1.32267		40	0.00232072	-0.046751	-1.87004		38	0.00220469	-0.0330197	-1.25475		38	0.00220469	-0.0446874	-1.69812		40	0.00232072	-0.0070759	-0.283036		40	0.00232072	0.0177772	0.711089		40	0.00232072	0.0795721	3.18289		39	0.00226271	-0.155	-6.04501
OMOP_4302672	Excision of cyst of ovary	79	0.00458343	-0.087795	-6.93581		79	0.00458343	-0.0592894	-4.68386		73	0.00423532	0.0161514	1.17905		79	0.00458343	0.00463237	0.365957		78	0.00452541	0.0556001	4.3368		44	0.0025528	0.0773654	3.40408		79	0.00458343	-0.0383236	-3.02757		79	0.00458343	-0.0229065	-1.80962		70	0.00406127	0.0440925	3.08648		79	0.00458343	0.0171341	1.35359		72	0.0041773	-0.0418162	-3.01076		77	0.00446739	0.0655288	5.04571		79	0.00458343	0.0220564	1.74245		65	0.00377118	0.0228835	1.48743		76	0.00440938	-0.0161327	-1.22608		64	0.00371316	0.0824382	5.27605		79	0.00458343	-0.0260381	-2.05701		79	0.00458343	-0.0941216	-7.43561		77	0.00446739	-0.0124931	-0.961968		75	0.00435136	-0.0849533	-6.37149		75	0.00435136	-0.0135021	-1.01266		79	0.00458343	0.0523539	4.13596		78	0.00452541	0.040247	3.13926		79	0.00458343	-0.0237585	-1.87692
OMOP_4015947	Asthma causing night waking	38	0.00220469	-0.0809298	-3.07533		38	0.00220469	-0.0853093	-3.24175		35	0.00203063	0.0218847	0.765966		38	0.00220469	-0.114069	-4.33461		37	0.00214667	-0.109615	-4.05576		16	0.00092829	0.104515	1.67225		38	0.00220469	-0.0762118	-2.89605		38	0.00220469	-0.10075	-3.82849		31	0.00179856	-0.0354599	-1.09926		33	0.0019146	-0.0105753	-0.348986		36	0.00208865	0.0246703	0.888129		37	0.00214667	-0.0766441	-2.83583		38	0.00220469	-0.0922766	-3.50651		32	0.00185658	-0.0127934	-0.40939		37	0.00214667	-0.033244	-1.23003		33	0.0019146	-0.109307	-3.60713		38	0.00220469	-0.0419185	-1.5929		38	0.00220469	-0.0446749	-1.69765		32	0.00185658	-0.0190068	-0.608216		37	0.00214667	0.126773	4.69062		36	0.00208865	-0.0438973	-1.5803		37	0.00214667	-0.128057	-4.73811		37	0.00214667	0.105999	3.92195		36	0.00208865	0.153887	5.53994
OMOP_74698	Breech presentation	47	0.00272685	0.0490923	2.30734		47	0.00272685	0.0300741	1.41348		40	0.00232072	-0.0233275	-0.933101		47	0.00272685	-0.063604	-2.98939		46	0.00266883	-0.0604981	-2.78291		31	0.00179856	-0.0856737	-2.65588		47	0.00272685	0.0332229	1.56148		47	0.00272685	-0.0390008	-1.83304		42	0.00243676	-0.0815259	-3.42409		47	0.00272685	0.0136541	0.641742		43	0.00249478	0.032311	1.38937		47	0.00272685	-0.0725452	-3.40963		47	0.00272685	-0.0175291	-0.823866		44	0.0025528	-0.0463745	-2.04048		47	0.00272685	-0.0264639	-1.2438		39	0.00226271	-0.0684992	-2.67147		47	0.00272685	-0.0111136	-0.52234		47	0.00272685	-0.0903987	-4.24874		47	0.00272685	-0.00896397	-0.421307		45	0.00261081	-0.0434873	-1.95693		46	0.00266883	0.00526122	0.242016		47	0.00272685	-0.0502539	-2.36193		46	0.00266883	-0.0892579	-4.10586		47	0.00272685	-0.020175	-0.948226
OMOP_4082548	Patient advised to buy medical kit	16	0.00092829	-0.147645	-2.36232		16	0.00092829	-0.222679	-3.56286		0	0	0	0		16	0.00092829	-0.131817	-2.10907		16	0.00092829	-0.12863	-2.05808		0	0	0	0		16	0.00092829	-0.162671	-2.60273		16	0.00092829	-0.107731	-1.7237		0	0	0	0		16	0.00092829	-0.191008	-3.05613		0	0	0	0		16	0.00092829	-0.0943922	-1.51027		16	0.00092829	-0.15767	-2.52271		0	0	0	0		16	0.00092829	-0.0777697	-1.24432		0	0	0	0		16	0.00092829	-0.0856601	-1.37056		16	0.00092829	-0.106346	-1.70154		16	0.00092829	-0.166019	-2.6563		16	0.00092829	-0.00877246	-0.140359		16	0.00092829	-0.123251	-1.97201		16	0.00092829	-0.150001	-2.40002		16	0.00092829	-0.145235	-2.32376		16	0.00092829	0.00406202	0.0649923
OMOP_44791547	FP/MS minor surgery claim sent to family practitioner committee	60	0.00348109	0.0580018	3.48011		60	0.00348109	-0.0223494	-1.34096		54	0.00313298	-0.0548399	-2.96136		60	0.00348109	0.00987457	0.592474		59	0.00342307	0.0379716	2.24032		29	0.00168252	-0.0726133	-2.10579		59	0.00342307	0.0177072	1.04472		58	0.00336505	-0.0137932	-0.800005		52	0.00301694	-0.0054589	-0.283863		58	0.00336505	-0.0517734	-3.00286		57	0.00330703	-0.0502506	-2.86429		60	0.00348109	0.00813489	0.488093		60	0.00348109	0.0146764	0.880585		44	0.0025528	0.00574749	0.25289		59	0.00342307	-0.0210904	-1.24433		45	0.00261081	0.0344362	1.54963		60	0.00348109	-0.0186579	-1.11948		60	0.00348109	-0.109488	-6.56925		57	0.00330703	-0.0378506	-2.15748		59	0.00342307	-0.0974424	-5.7491		57	0.00330703	-0.00195309	-0.111326		60	0.00348109	0.0244057	1.46434		59	0.00342307	-0.140721	-8.30257		60	0.00348109	-0.102985	-6.17907
OMOP_4065050	Travel examination	25	0.00145045	-0.0157555	-0.393888		25	0.00145045	-0.244731	-6.11828		23	0.00133442	-0.106727	-2.45472		25	0.00145045	-0.118599	-2.96499		23	0.00133442	-0.112481	-2.58707		0	0	0	0		25	0.00145045	-0.143702	-3.59256		25	0.00145045	-0.128874	-3.22185		22	0.0012764	-0.0930852	-2.04787		24	0.00139243	-0.239383	-5.74519		23	0.00133442	-0.047014	-1.08132		25	0.00145045	-0.147142	-3.67855		24	0.00139243	-0.155082	-3.72196		18	0.00104433	-0.0810288	-1.45852		23	0.00133442	-0.0542095	-1.24682		18	0.00104433	-0.113619	-2.04513		24	0.00139243	-0.0549174	-1.31802		24	0.00139243	-0.119723	-2.87336		25	0.00145045	-0.182931	-4.57328		24	0.00139243	-0.0664142	-1.59394		23	0.00133442	-0.112211	-2.58086		25	0.00145045	-0.145847	-3.64617		25	0.00145045	-0.178597	-4.46492		24	0.00139243	-0.240049	-5.76118
OMOP_993979	malathion	172	0.00997911	0.0292411	5.02946		172	0.00997911	-0.0383928	-6.60356		149	0.0086447	0.0231853	3.45461		172	0.00997911	-0.0738543	-12.7029		172	0.00997911	-0.0704234	-12.1128		84	0.00487352	0.0633335	5.32002		172	0.00997911	-0.046886	-8.0644		171	0.0099211	-0.0557912	-9.5403		155	0.00899281	-0.0221963	-3.44042		167	0.00968902	0.0652546	10.8975		161	0.00934091	0.0657931	10.5927		172	0.00997911	-0.071854	-12.3589		172	0.00997911	-0.0464346	-7.98675		138	0.0080065	-0.00127156	-0.175475		165	0.00957299	-0.00756276	-1.24786		144	0.00835461	-0.0907282	-13.0649		170	0.00986308	0.00158418	0.26931		171	0.0099211	-0.0651219	-11.1358		165	0.00957299	-0.0193305	-3.18953		165	0.00957299	-0.0902195	-14.8862		159	0.00922488	-0.00117218	-0.186377		172	0.00997911	-0.0866757	-14.9082		169	0.00980506	0.0129909	2.19546		170	0.00986308	0.124332	21.1364
OMOP_4215128	Chemical pathology	21	0.00121838	0.0330807	0.694694		21	0.00121838	-0.015566	-0.326887		20	0.00116036	-0.0598139	-1.19628		21	0.00121838	-0.0824579	-1.73162		21	0.00121838	-0.0994467	-2.08838		0	0	0	0		21	0.00121838	-0.0363653	-0.763672		20	0.00116036	-0.0454248	-0.908496		20	0.00116036	-0.0779494	-1.55899		21	0.00121838	0.0608553	1.27796		18	0.00104433	0.050801	0.914418		21	0.00121838	-0.113224	-2.37771		21	0.00121838	-0.0852935	-1.79116		0	0	0	0		19	0.00110234	-0.0657258	-1.24879		0	0	0	0		21	0.00121838	-0.0560277	-1.17658		21	0.00121838	-0.066204	-1.39028		21	0.00121838	-0.0521068	-1.09424		21	0.00121838	-0.0307243	-0.64521		20	0.00116036	-0.0339887	-0.679773		21	0.00121838	-0.127646	-2.68057		20	0.00116036	-0.0553084	-1.10617		21	0.00121838	0.0121079	0.254265
OMOP_4082758	Patient advised to inform DVLA	66	0.00382919	0.00451553	0.298025		66	0.00382919	-0.0360053	-2.37635		58	0.00336505	0.0119502	0.693113		65	0.00377118	-0.0406024	-2.63916		63	0.00365514	-0.11082	-6.98165		37	0.00214667	-0.0256196	-0.947923		66	0.00382919	-0.0381604	-2.51859		65	0.00377118	0.0172064	1.11841		52	0.00301694	-0.0560822	-2.91628		65	0.00377118	-0.0712443	-4.63088		25	0.00145045	0.124961	3.12403		65	0.00377118	-0.0725925	-4.71851		64	0.00371316	-0.0952786	-6.09783		32	0.00185658	-0.0363189	-1.1622		56	0.00324901	-0.022379	-1.25322		49	0.00284289	-0.0963071	-4.71905		63	0.00365514	-0.00694349	-0.43744		65	0.00377118	0.0179755	1.16841		62	0.00359712	-0.0177035	-1.09762		63	0.00365514	0.00334794	0.21092		64	0.00371316	-0.0634827	-4.06289		66	0.00382919	-0.05703	-3.76398		65	0.00377118	-0.0218674	-1.42138		65	0.00377118	0.00353699	0.229904
OMOP_4123253	Hay fever with asthma	44	0.0025528	-0.0736531	-3.24074		44	0.0025528	-0.0601428	-2.64629		38	0.00220469	0.0163802	0.622449		44	0.0025528	0.0101527	0.44672		43	0.00249478	0.0186511	0.801998		19	0.00110234	0.0889628	1.69029		44	0.0025528	-0.0474118	-2.08612		43	0.00249478	0.00260526	0.112026		40	0.00232072	0.0390988	1.56395		43	0.00249478	0.00040404	0.0173737		42	0.00243676	0.0480361	2.01752		44	0.0025528	0.0303631	1.33598		44	0.0025528	-0.00553463	-0.243524		31	0.00179856	0.0250823	0.77755		40	0.00232072	-0.0313396	-1.25359		35	0.00203063	0.0155151	0.543029		43	0.00249478	-0.0471857	-2.02899		44	0.0025528	0.0235996	1.03838		44	0.0025528	-0.00550655	-0.242288		43	0.00249478	0.0288124	1.23893		41	0.00237874	-0.00816216	-0.334649		44	0.0025528	0.0104029	0.457727		43	0.00249478	0.0141654	0.609111		41	0.00237874	0.0715201	2.93232
OMOP_4168553	Electroencephalogram abnormal	25	0.00145045	0.022247	0.556175		25	0.00145045	-0.0693971	-1.73493		23	0.00133442	-0.0123555	-0.284177		25	0.00145045	-0.0610198	-1.5255		25	0.00145045	-0.046054	-1.15135		0	0	0	0		25	0.00145045	-0.0229397	-0.573491		23	0.00133442	0.0995851	2.29046		25	0.00145045	-0.115276	-2.8819		25	0.00145045	-0.0124206	-0.310515		24	0.00139243	-0.0328391	-0.788137		24	0.00139243	-0.0367974	-0.883138		25	0.00145045	-0.0743685	-1.85921		18	0.00104433	-0.084031	-1.51256		23	0.00133442	-0.0545411	-1.25445		21	0.00121838	-0.0576097	-1.2098		25	0.00145045	-0.05328	-1.332		25	0.00145045	0.0307223	0.768057		23	0.00133442	-0.00563835	-0.129682		23	0.00133442	0.0630269	1.44962		23	0.00133442	-0.0203959	-0.469106		24	0.00139243	-0.0487518	-1.17004		24	0.00139243	-0.0414296	-0.994311		24	0.00139243	0.148103	3.55447
OMOP_4147956	Rheumatology disorder monitoring	24	0.00139243	-0.0220915	-0.530196		24	0.00139243	-0.208757	-5.01017		21	0.00121838	-0.0160721	-0.337513		24	0.00139243	-0.0910487	-2.18517		24	0.00139243	-0.0926004	-2.22241		0	0	0	0		24	0.00139243	-0.168257	-4.03817		24	0.00139243	-0.0828013	-1.98723		20	0.00116036	-0.0246971	-0.493942		24	0.00139243	-0.118601	-2.84643		23	0.00133442	0.0210083	0.483192		23	0.00133442	-0.123133	-2.83206		24	0.00139243	-0.154616	-3.71078		18	0.00104433	-0.0169562	-0.305212		23	0.00133442	-0.0546365	-1.25664		19	0.00110234	-0.125629	-2.38695		24	0.00139243	-0.0486343	-1.16722		24	0.00139243	-0.0609387	-1.46253		24	0.00139243	-0.1052	-2.52479		19	0.00110234	0.248442	4.7204		24	0.00139243	-0.0943455	-2.26429		24	0.00139243	-0.152634	-3.66321		0	0	0	0		24	0.00139243	-0.107916	-2.58998
OMOP_75091	Closed fracture of carpal bone	65	0.00377118	0.0141435	0.919324		65	0.00377118	-0.128692	-8.36495		62	0.00359712	-0.0378868	-2.34898		65	0.00377118	0.0132562	0.86165		63	0.00365514	0.0897146	5.65202		34	0.00197262	0.115258	3.91878		65	0.00377118	-0.091885	-5.97253		64	0.00371316	0.027627	1.76813		59	0.00342307	0.0516648	3.04823		65	0.00377118	-0.00604349	-0.392827		62	0.00359712	-0.0310996	-1.92817		64	0.00371316	0.00392072	0.250926		65	0.00377118	-0.00378874	-0.246268		53	0.00307496	-0.00242245	-0.12839		63	0.00365514	-0.0200359	-1.26226		50	0.00290091	0.0331996	1.65998		65	0.00377118	-0.0198777	-1.29205		63	0.00365514	0.0481449	3.03313		63	0.00365514	-0.0377264	-2.37677		64	0.00371316	-0.0877614	-5.61673		60	0.00348109	0.0283604	1.70163		65	0.00377118	0.0039505	0.256782		65	0.00377118	0.0700031	4.5502		62	0.00359712	-0.118692	-7.3589
OMOP_4016908	Annual diabetic blood test	23	0.00133442	-0.0584443	-1.34422		23	0.00133442	-0.0119205	-0.274172		20	0.00116036	0.0266703	0.533407		23	0.00133442	-0.0437384	-1.00598		22	0.0012764	-0.0394109	-0.867039		0	0	0	0		23	0.00133442	-0.00507029	-0.116617		23	0.00133442	-0.00611721	-0.140696		17	0.000986308	0.0465208	0.790853		23	0.00133442	-0.0393243	-0.904459		0	0	0	0		23	0.00133442	-0.0297963	-0.685315		23	0.00133442	-0.0290146	-0.667335		0	0	0	0		21	0.00121838	-0.0601382	-1.2629		20	0.00116036	-0.0487962	-0.975924		22	0.0012764	-0.0523429	-1.15154		23	0.00133442	-0.0568479	-1.3075		23	0.00133442	0.0171402	0.394225		23	0.00133442	0.0793639	1.82537		21	0.00121838	0.00181226	0.0380574		23	0.00133442	-0.0196764	-0.452557		23	0.00133442	0.0534984	1.23046		23	0.00133442	0.149153	3.43052
OMOP_4202186	Referral to dermatologist	54	0.00313298	-0.0199187	-1.07561		54	0.00313298	-0.0953231	-5.14745		49	0.00284289	-0.0526138	-2.57808		54	0.00313298	-0.0107882	-0.582564		54	0.00313298	0.0593715	3.20606		33	0.0019146	0.11221	3.70292		54	0.00313298	-0.0734905	-3.96848		54	0.00313298	-0.0242645	-1.31028		49	0.00284289	-0.0136204	-0.667397		53	0.00307496	-0.10715	-5.67893		50	0.00290091	-0.0462603	-2.31302		53	0.00307496	0.0424885	2.25189		54	0.00313298	-0.0340955	-1.84116		36	0.00208865	0.0405597	1.46015		53	0.00307496	-0.0238598	-1.26457		37	0.00214667	0.0266655	0.986624		54	0.00313298	-0.0470551	-2.54097		54	0.00313298	-0.1118	-6.03719		52	0.00301694	-0.0563579	-2.93061		52	0.00301694	0.154121	8.0143		53	0.00307496	-0.0117536	-0.62294		54	0.00313298	-0.00604672	-0.326523		53	0.00307496	-0.0229184	-1.21468		54	0.00313298	-0.0750382	-4.05206
OMOP_4173668	Aching leg syndrome	21	0.00121838	-0.0715927	-1.50345		21	0.00121838	-0.149558	-3.14073		18	0.00104433	-0.053622	-0.965195		20	0.00116036	-0.142162	-2.84323		21	0.00121838	-0.108393	-2.27626		0	0	0	0		21	0.00121838	-0.122266	-2.56759		18	0.00104433	-0.114738	-2.06528		16	0.00092829	-0.120145	-1.92231		19	0.00110234	-0.0464358	-0.882281		17	0.000986308	0.0279053	0.47439		21	0.00121838	-0.127418	-2.67578		21	0.00121838	-0.12054	-2.53134		0	0	0	0		17	0.000986308	-0.0744941	-1.2664		0	0	0	0		20	0.00116036	-0.0534809	-1.06962		21	0.00121838	-0.0687492	-1.44373		21	0.00121838	-0.0873889	-1.83517		20	0.00116036	0.0224885	0.44977		18	0.00104433	-0.0797681	-1.43583		21	0.00121838	-0.181573	-3.81303		20	0.00116036	0.0351428	0.702856		20	0.00116036	0.019014	0.380281
OMOP_4253328	Sample appearance	19	0.00110234	-0.061282	-1.16436		19	0.00110234	0.0193026	0.36675		19	0.00110234	0.044453	0.844606		19	0.00110234	-0.0442945	-0.841596		19	0.00110234	-0.0620959	-1.17982		0	0	0	0		19	0.00110234	0.0266571	0.506484		19	0.00110234	-0.0662149	-1.25808		17	0.000986308	-0.0520394	-0.88467		19	0.00110234	0.0917763	1.74375		18	0.00104433	-0.184556	-3.322		18	0.00104433	-0.00928746	-0.167174		19	0.00110234	-0.0109988	-0.208977		16	0.00092829	-0.12425	-1.988		18	0.00104433	-0.0704929	-1.26887		17	0.000986308	-0.00304458	-0.0517578		19	0.00110234	-0.0463862	-0.881338		19	0.00110234	0.00787806	0.149683		16	0.00092829	0.0599941	0.959905		18	0.00104433	0.00615809	0.110846		19	0.00110234	0.037465	0.711836		19	0.00110234	-0.0153509	-0.291667		19	0.00110234	0.182207	3.46194		19	0.00110234	0.114885	2.18282
OMOP_40326053	Dysphonia	37	0.00214667	-0.0214609	-0.794054		37	0.00214667	-0.0639507	-2.36618		33	0.0019146	-0.0199536	-0.658469		37	0.00214667	-0.0731047	-2.70488		37	0.00214667	-0.110163	-4.07604		23	0.00133442	-0.0406585	-0.935144		37	0.00214667	-0.0791434	-2.9283		36	0.00208865	-0.0204309	-0.735512		33	0.0019146	-0.0925702	-3.05482		36	0.00208865	0.0972733	3.50184		32	0.00185658	-0.0980395	-3.13726		37	0.00214667	-0.0727218	-2.69071		36	0.00208865	-0.0989172	-3.56102		29	0.00168252	-0.0760846	-2.20645		36	0.00208865	-0.0353602	-1.27297		28	0.00162451	-0.0720684	-2.01791		36	0.00208865	-0.0424019	-1.52647		37	0.00214667	-0.0122762	-0.45422		33	0.0019146	-0.0149128	-0.492122		35	0.00203063	-0.0632965	-2.21538		33	0.0019146	-0.000905517	-0.0298821		37	0.00214667	-0.0887298	-3.283		37	0.00214667	0.0501951	1.85722		37	0.00214667	-0.0134966	-0.499376
OMOP_4024612	Risk assessment	16	0.00092829	-0.121035	-1.93656		16	0.00092829	-0.173321	-2.77314		16	0.00092829	-0.0468197	-0.749116		16	0.00092829	-0.099823	-1.59717		16	0.00092829	-0.0838463	-1.34154		0	0	0	0		16	0.00092829	-0.10311	-1.64976		16	0.00092829	-0.158374	-2.53398		0	0	0	0		16	0.00092829	-0.0910968	-1.45755		16	0.00092829	-0.089384	-1.43014		16	0.00092829	-0.0716277	-1.14604		16	0.00092829	-0.122425	-1.9588		0	0	0	0		16	0.00092829	-0.0795847	-1.27336		0	0	0	0		16	0.00092829	-0.0742599	-1.18816		16	0.00092829	-0.118936	-1.90297		0	0	0	0		16	0.00092829	0.0628499	1.0056		0	0	0	0		16	0.00092829	-0.0781158	-1.24985		16	0.00092829	0.0391315	0.626104		16	0.00092829	-0.130614	-2.08983
OMOP_4152353	Loin pain	94	0.0054537	-0.0439412	-4.13047		94	0.0054537	-0.175106	-16.4599		85	0.00493154	-0.0242745	-2.06334		94	0.0054537	-0.0647555	-6.08701		93	0.00539568	-0.057025	-5.30333		0	0	0	0		94	0.0054537	-0.114857	-10.7965		93	0.00539568	-0.0879711	-8.18131		79	0.00458343	0.00291514	0.230296		92	0.00533767	-0.042047	-3.86832		87	0.00504757	0.129977	11.308		93	0.00539568	-0.045395	-4.22174		94	0.0054537	-0.0965785	-9.07838		71	0.00411929	0.0550779	3.91053		90	0.00522163	-0.0141524	-1.27372		75	0.00435136	-0.0638097	-4.78573		94	0.0054537	-0.0253519	-2.38308		94	0.0054537	-0.165569	-15.5635		92	0.00533767	-0.0809816	-7.4503		84	0.00487352	-0.0596972	-5.01456		88	0.00510559	-0.0908957	-7.99882		93	0.00539568	-0.0827923	-7.69969		92	0.00533767	-0.0407412	-3.74819		93	0.00539568	0.0607193	5.6469
OMOP_4077517	Nuclear abnormality on smear	17	0.000986308	-0.153666	-2.61231		17	0.000986308	-0.227796	-3.87254		16	0.00092829	-0.111354	-1.78167		17	0.000986308	-0.142624	-2.4246		17	0.000986308	-0.0795528	-1.3524		0	0	0	0		17	0.000986308	-0.138631	-2.35672		17	0.000986308	-0.186519	-3.17083		0	0	0	0		17	0.000986308	-0.220981	-3.75667		16	0.00092829	-0.177367	-2.83787		16	0.00092829	-0.081333	-1.30133		16	0.00092829	-0.150377	-2.40603		0	0	0	0		17	0.000986308	-0.0749412	-1.274		0	0	0	0		17	0.000986308	-0.0854952	-1.45342		17	0.000986308	-0.147242	-2.50312		17	0.000986308	-0.188	-3.19601		17	0.000986308	-0.0598351	-1.0172		16	0.00092829	-0.173553	-2.77684		16	0.00092829	-0.137731	-2.20369		17	0.000986308	-0.214969	-3.65447		17	0.000986308	-0.0968876	-1.64709
OMOP_4068190	Clearance of external auditory canal	19	0.00110234	-0.14473	-2.74986		19	0.00110234	-0.34512	-6.55727		18	0.00104433	-0.133192	-2.39746		19	0.00110234	-0.177608	-3.37456		19	0.00110234	-0.160756	-3.05437		0	0	0	0		18	0.00104433	-0.27179	-4.89222		19	0.00110234	-0.19201	-3.64818		17	0.000986308	-0.171332	-2.91264		18	0.00104433	-0.181149	-3.26069		18	0.00104433	-0.181422	-3.26559		18	0.00104433	-0.182465	-3.28438		19	0.00110234	-0.237764	-4.51751		0	0	0	0		17	0.000986308	-0.0750565	-1.27596		0	0	0	0		17	0.000986308	-0.0904082	-1.53694		19	0.00110234	-0.141536	-2.68918		18	0.00104433	-0.234564	-4.22215		18	0.00104433	0.105597	1.90075		19	0.00110234	-0.181716	-3.4526		19	0.00110234	-0.243327	-4.62321		19	0.00110234	0.044209	0.839971		18	0.00104433	-0.221673	-3.99012
OMOP_45772085	Anal abscess	29	0.00168252	0.141668	4.10837		29	0.00168252	0.0758204	2.19879		26	0.00150847	0.0431803	1.12269		29	0.00168252	-0.0731548	-2.12149		29	0.00168252	-0.107463	-3.11643		19	0.00110234	-0.0254503	-0.483555		29	0.00168252	0.0439908	1.27573		29	0.00168252	-0.0479881	-1.39165		27	0.00156649	-0.0539446	-1.4565		28	0.00162451	0.0521011	1.45883		25	0.00145045	0.00505582	0.126396		29	0.00168252	-0.0766316	-2.22232		29	0.00168252	-0.0259691	-0.753103		20	0.00116036	-0.0231432	-0.462864		25	0.00145045	-0.0511522	-1.2788		24	0.00139243	-0.0947395	-2.27375		26	0.00150847	-0.0100999	-0.262597		29	0.00168252	-0.187551	-5.43898		25	0.00145045	0.053209	1.33023		29	0.00168252	0.186369	5.40469		29	0.00168252	0.0783706	2.27275		29	0.00168252	-0.0907629	-2.63212		29	0.00168252	-0.0461125	-1.33726		29	0.00168252	-0.0650428	-1.88624
OMOP_4057900	Plain X-ray abdomen	54	0.00313298	0.0175972	0.950251		54	0.00313298	-0.0917353	-4.95371		48	0.00278487	-0.0683015	-3.27847		54	0.00313298	-0.0494886	-2.67239		52	0.00301694	-0.0483772	-2.51561		18	0.00104433	-0.0958578	-1.72544		54	0.00313298	-0.068812	-3.71585		54	0.00313298	-0.117447	-6.34214		45	0.00261081	-0.0401348	-1.80607		52	0.00301694	-0.0100893	-0.524645		45	0.00261081	0.0542996	2.44348		54	0.00313298	-0.0406301	-2.19402		54	0.00313298	-0.0416047	-2.24665		41	0.00237874	-0.0265469	-1.08842		47	0.00272685	-0.0272769	-1.28201		50	0.00290091	-0.0309295	-1.54648		52	0.00301694	-0.0235452	-1.22435		54	0.00313298	-0.276346	-14.9227		51	0.00295892	-0.0980027	-4.99814		53	0.00307496	-0.0794102	-4.20874		50	0.00290091	-0.0127284	-0.63642		54	0.00313298	-0.0782982	-4.2281		54	0.00313298	-0.097444	-5.26198		53	0.00307496	-0.187139	-9.91835
OMOP_4133037	Acute thoracic back pain	118	0.00684614	-0.0085531	-1.00927		118	0.00684614	-0.18469	-21.7934		105	0.0060919	-0.0921	-9.6705		118	0.00684614	-0.0679371	-8.01657		118	0.00684614	-0.0355953	-4.20025		0	0	0	0		118	0.00684614	-0.0982872	-11.5979		118	0.00684614	-0.057036	-6.73025		106	0.00614992	-0.0855404	-9.06728		118	0.00684614	-0.0134946	-1.59237		110	0.00638199	-0.14618	-16.0798		116	0.0067301	-0.0309633	-3.59174		116	0.0067301	-0.0844833	-9.80007		81	0.00469947	-0.0685377	-5.55155		109	0.00632397	-0.011777	-1.2837		98	0.00568577	-0.0417892	-4.09535		115	0.00667208	-0.0254369	-2.92524		118	0.00684614	-0.00615707	-0.726535		115	0.00667208	-0.0614485	-7.06658		112	0.00649803	-0.0512563	-5.74071		109	0.00632397	-0.0483038	-5.26511		118	0.00684614	-0.0639949	-7.5514		117	0.00678812	-0.0976374	-11.4236		117	0.00678812	-0.00845129	-0.988801
OMOP_4087912	Patient awaiting surgical adm	21	0.00121838	-0.0418229	-0.87828		21	0.00121838	0.0158569	0.332995		18	0.00104433	0.0165827	0.298489		21	0.00121838	-0.123949	-2.60292		20	0.00116036	-0.144152	-2.88304		0	0	0	0		21	0.00121838	-0.0142937	-0.300167		21	0.00121838	-0.0695044	-1.45959		16	0.00092829	-0.118242	-1.89187		20	0.00116036	0.0403791	0.807583		19	0.00110234	-0.0215415	-0.409288		20	0.00116036	-0.0807853	-1.61571		19	0.00110234	-0.0848964	-1.61303		0	0	0	0		17	0.000986308	-0.0755143	-1.28374		19	0.00110234	-0.115826	-2.2007		20	0.00116036	-0.0460467	-0.920933		21	0.00121838	-0.0669064	-1.40503		21	0.00121838	0.0180963	0.380022		21	0.00121838	-0.0275952	-0.579499		17	0.000986308	-0.00425719	-0.0723722		21	0.00121838	-0.117136	-2.45986		21	0.00121838	0.0803293	1.68692		20	0.00116036	0.128663	2.57326
OMOP_4176864	Acute anterior uveitis	24	0.00139243	-0.0638036	-1.53129		24	0.00139243	-0.174442	-4.1866		19	0.00110234	-0.0109171	-0.207425		24	0.00139243	-0.0811615	-1.94788		24	0.00139243	0.0122504	0.294009		0	0	0	0		24	0.00139243	-0.154014	-3.69632		23	0.00133442	-0.0503857	-1.15887		22	0.0012764	-0.06871	-1.51162		23	0.00133442	-0.0405597	-0.932874		22	0.0012764	0.0107125	0.235676		23	0.00133442	0.00466715	0.107344		23	0.00133442	-0.0738145	-1.69773		21	0.00121838	-0.0277156	-0.582028		23	0.00133442	-0.0559326	-1.28645		16	0.00092829	-0.0196812	-0.3149		23	0.00133442	-0.0611455	-1.40635		24	0.00139243	-0.0853963	-2.04951		23	0.00133442	-0.0517274	-1.18973		24	0.00139243	0.092226	2.21342		23	0.00133442	-0.0452979	-1.04185		24	0.00139243	-0.0510879	-1.22611		22	0.0012764	0.122644	2.69817		24	0.00139243	0.0501062	1.20255
OMOP_4082716	MRI of knee	41	0.00237874	-0.0635767	-2.60664		41	0.00237874	-0.15988	-6.55507		40	0.00232072	-0.0418669	-1.67468		41	0.00237874	-0.0648518	-2.65892		40	0.00232072	0.00990913	0.396365		31	0.00179856	0.0724662	2.24645		41	0.00237874	-0.128762	-5.27924		41	0.00237874	-0.0791966	-3.24706		37	0.00214667	-0.0399538	-1.47829		40	0.00232072	-0.179886	-7.19546		39	0.00226271	0.0381002	1.48591		41	0.00237874	-0.0324273	-1.32952		41	0.00237874	-0.0746398	-3.06023		35	0.00203063	-0.00906739	-0.317359		38	0.00220469	-0.0338677	-1.28697		33	0.0019146	-0.0297842	-0.98288		39	0.00226271	-0.0340627	-1.32844		41	0.00237874	-0.0826869	-3.39016		39	0.00226271	-0.115785	-4.51561		41	0.00237874	0.0723147	2.9649		39	0.00226271	-0.0821983	-3.20573		41	0.00237874	-0.0786349	-3.22403		38	0.00220469	0.0450999	1.7138		41	0.00237874	-0.135153	-5.54129
OMOP_4095480	Clue cells present	19	0.00110234	-0.122606	-2.32952		19	0.00110234	-0.139652	-2.65338		16	0.00092829	-0.0317802	-0.508484		19	0.00110234	-0.117105	-2.225		19	0.00110234	-0.183027	-3.4775		0	0	0	0		19	0.00110234	-0.110329	-2.09625		19	0.00110234	-0.110938	-2.10783		0	0	0	0		19	0.00110234	-0.0823955	-1.56551		19	0.00110234	-0.071559	-1.35962		19	0.00110234	-0.127503	-2.42255		19	0.00110234	-0.147233	-2.79743		16	0.00092829	-0.104053	-1.66485		19	0.00110234	-0.0678281	-1.28873		18	0.00104433	-0.123485	-2.22272		19	0.00110234	-0.0636312	-1.20899		19	0.00110234	-0.0396176	-0.752735		19	0.00110234	-0.0900163	-1.71031		19	0.00110234	0.0153804	0.292228		19	0.00110234	-0.0925142	-1.75777		19	0.00110234	-0.144551	-2.74646		19	0.00110234	-0.10489	-1.99291		19	0.00110234	0.0175172	0.332827
OMOP_435875	Complication of pregnancy, childbirth and/or the puerperium	57	0.00330703	-0.0114833	-0.654548		57	0.00330703	0.0141614	0.807202		48	0.00278487	-0.0379767	-1.82288		57	0.00330703	-0.00330675	-0.188485		57	0.00330703	0.00585352	0.333651		36	0.00208865	-0.0580696	-2.09051		57	0.00330703	-0.0143868	-0.820046		56	0.00324901	0.0300419	1.68234		48	0.00278487	-0.0229596	-1.10206		57	0.00330703	0.0108583	0.618925		56	0.00324901	-0.0234641	-1.31399		56	0.00324901	-0.0311588	-1.74489		57	0.00330703	-0.011144	-0.635205		53	0.00307496	-0.00634086	-0.336065		56	0.00324901	-0.0230614	-1.29144		40	0.00232072	-0.0154175	-0.616701		57	0.00330703	-0.0203923	-1.16236		57	0.00330703	0.0305758	1.74282		57	0.00330703	-0.0338511	-1.92951		55	0.003191	0.0126768	0.697226		56	0.00324901	-0.0180928	-1.01319		57	0.00330703	-0.0369061	-2.10365		56	0.00324901	-0.0547176	-3.06419		56	0.00324901	0.0771102	4.31817
OMOP_79917	Acquired deformity of toe	71	0.00411929	-0.063045	-4.4762		71	0.00411929	-0.00595877	-0.423072		67	0.00388721	0.0232722	1.55924		71	0.00411929	0.0390339	2.77141		70	0.00406127	0.0748871	5.2421		37	0.00214667	0.045201	1.67244		71	0.00411929	-0.0473422	-3.3613		71	0.00411929	0.0148612	1.05515		63	0.00365514	0.044173	2.7829		70	0.00406127	-0.019661	-1.37627		66	0.00382919	-0.0852596	-5.62713		71	0.00411929	0.0468745	3.32809		71	0.00411929	0.0376764	2.67503		56	0.00324901	-0.00784639	-0.439398		69	0.00400325	-0.0187541	-1.29403		55	0.003191	0.0763505	4.19928		70	0.00406127	-0.0279852	-1.95896		71	0.00411929	0.119969	8.51778		68	0.00394523	-0.00194345	-0.132154		68	0.00394523	-0.0920201	-6.25737		69	0.00400325	0.0428595	2.9573		70	0.00406127	0.0489341	3.42538		63	0.00365514	0.165937	10.454		70	0.00406127	-0.0808834	-5.66184
OMOP_4149603	Arthroscopic trimming of meniscus	18	0.00104433	-0.0743238	-1.33783		18	0.00104433	-0.286964	-5.16536		17	0.000986308	-0.0735846	-1.25094		18	0.00104433	-0.0991861	-1.78535		17	0.000986308	0.0417084	0.709042		0	0	0	0		18	0.00104433	-0.232299	-4.18139		18	0.00104433	-0.0794514	-1.43013		0	0	0	0		18	0.00104433	-0.196516	-3.53729		18	0.00104433	-0.0450812	-0.811462		18	0.00104433	-0.0576021	-1.03684		18	0.00104433	-0.156098	-2.80977		0	0	0	0		17	0.000986308	-0.0761536	-1.29461		0	0	0	0		18	0.00104433	-0.104128	-1.8743		18	0.00104433	0.0434033	0.781259		17	0.000986308	-0.147139	-2.50136		0	0	0	0		17	0.000986308	-0.0929704	-1.5805		18	0.00104433	-0.122305	-2.20149		18	0.00104433	0.0337068	0.606722		18	0.00104433	0.0320672	0.577209
OMOP_4149084	Vaginitis	66	0.00382919	-0.0680963	-4.49436		66	0.00382919	0.0299334	1.9756		53	0.00307496	-0.0331651	-1.75775		66	0.00382919	0.00293196	0.193509		64	0.00371316	0.0194972	1.24782		20	0.00116036	0.0222663	0.445326		66	0.00382919	0.00269956	0.178171		66	0.00382919	0.0251801	1.66189		57	0.00330703	0.0491569	2.80194		66	0.00382919	-0.0665425	-4.39181		58	0.00336505	-0.0624748	-3.62354		66	0.00382919	0.019088	1.25981		66	0.00382919	-0.0163801	-1.08109		48	0.00278487	0.0234282	1.12456		63	0.00365514	-0.0206264	-1.29946		50	0.00290091	0.0266975	1.33487		66	0.00382919	-0.0356195	-2.35089		66	0.00382919	0.0869623	5.73951		65	0.00377118	-0.0107087	-0.696062		62	0.00359712	-0.136928	-8.48956		62	0.00359712	-0.0206819	-1.28228		66	0.00382919	0.0201094	1.32722		66	0.00382919	-0.116883	-7.71429		66	0.00382919	-0.0629991	-4.15794
OMOP_4214594	Urine leukocyte test = +	74	0.00429334	0.00973819	0.720626		74	0.00429334	0.0677864	5.01619		66	0.00382919	0.0310548	2.04962		74	0.00429334	0.00187108	0.13846		73	0.00423532	-0.00725188	-0.529387		40	0.00232072	-0.00806889	-0.322756		74	0.00429334	0.0390906	2.89271		74	0.00429334	0.027604	2.0427		62	0.00359712	-0.00592587	-0.367404		73	0.00423532	0.0267587	1.95338		69	0.00400325	-0.030466	-2.10215		74	0.00429334	-0.013161	-0.973917		73	0.00423532	0.00012802	0.00934543		52	0.00301694	-0.0265619	-1.38122		70	0.00406127	-0.0185666	-1.29966		63	0.00365514	-0.0176385	-1.11123		72	0.0041773	-0.0066209	-0.476705		74	0.00429334	0.116233	8.60127		74	0.00429334	0.039941	2.95564		72	0.0041773	0.0562669	4.05122		73	0.00423532	0.00794216	0.579778		73	0.00423532	-0.00596622	-0.435534		71	0.00411929	0.106417	7.5556		71	0.00411929	0.0207261	1.47155
OMOP_4083375	Fracture of radial styloid	35	0.00203063	0.0176901	0.619152		35	0.00203063	-0.0839387	-2.93785		32	0.00185658	-0.0366426	-1.17256		35	0.00203063	-0.0385953	-1.35083		35	0.00203063	0.0576491	2.01772		0	0	0	0		35	0.00203063	-0.0411796	-1.44129		34	0.00197262	-0.029393	-0.999363		32	0.00185658	-0.0141471	-0.452708		35	0.00203063	-0.00555734	-0.194507		34	0.00197262	-0.0470835	-1.60084		35	0.00203063	-0.0263019	-0.920568		35	0.00203063	0.00269645	0.0943757		29	0.00168252	-0.0377391	-1.09443		35	0.00203063	-0.0371584	-1.30054		26	0.00150847	0.0183923	0.478199		35	0.00203063	-0.0203275	-0.711461		35	0.00203063	-0.0924681	-3.23638		32	0.00185658	-0.0777023	-2.48647		34	0.00197262	-0.0511679	-1.73971		33	0.0019146	-0.0320974	-1.05922		35	0.00203063	-0.0385222	-1.34828		35	0.00203063	0.011025	0.385876		35	0.00203063	0.0395265	1.38343
OMOP_433856	Fracture of neck of femur	18	0.00104433	-0.000945554	-0.01702		18	0.00104433	0.0413799	0.744838		17	0.000986308	-0.0704981	-1.19847		18	0.00104433	-0.0692332	-1.2462		18	0.00104433	-0.0786079	-1.41494		0	0	0	0		18	0.00104433	-0.0336983	-0.606569		18	0.00104433	0.0486164	0.875096		17	0.000986308	-0.104365	-1.77421		18	0.00104433	-0.0596218	-1.07319		17	0.000986308	-0.188905	-3.21138		18	0.00104433	-0.112407	-2.02332		18	0.00104433	-0.100695	-1.81251		0	0	0	0		17	0.000986308	-0.0767958	-1.30553		0	0	0	0		18	0.00104433	-0.0490475	-0.882855		18	0.00104433	0.114386	2.05895		18	0.00104433	-0.0432778	-0.779		18	0.00104433	-0.0324333	-0.583799		16	0.00092829	-0.038159	-0.610544		18	0.00104433	-0.0920805	-1.65745		17	0.000986308	0.00328671	0.0558741		18	0.00104433	-0.0606643	-1.09196
OMOP_4195317	Leiomyoma	17	0.000986308	-0.12088	-2.05496		17	0.000986308	-0.16513	-2.80722		0	0	0	0		17	0.000986308	-0.109039	-1.85366		16	0.00092829	-0.0821171	-1.31387		0	0	0	0		17	0.000986308	-0.176884	-3.00702		17	0.000986308	-0.0748615	-1.27265		0	0	0	0		17	0.000986308	-0.0932509	-1.58527		17	0.000986308	0.135124	2.29711		17	0.000986308	-0.094533	-1.60706		17	0.000986308	-0.116355	-1.97804		0	0	0	0		17	0.000986308	-0.0769288	-1.30779		0	0	0	0		17	0.000986308	-0.0912492	-1.55124		17	0.000986308	-0.0170773	-0.290314		16	0.00092829	-0.11389	-1.82224		17	0.000986308	0.0362655	0.616513		0	0	0	0		17	0.000986308	-0.128673	-2.18744		17	0.000986308	-0.0988227	-1.67999		17	0.000986308	0.0632803	1.07577
OMOP_441919	Twin pregnancy	16	0.00092829	-0.0187389	-0.299823		16	0.00092829	-0.0558078	-0.892925		0	0	0	0		16	0.00092829	-0.0961635	-1.53862		16	0.00092829	-0.0448589	-0.717743		0	0	0	0		16	0.00092829	-0.0680257	-1.08841		16	0.00092829	-0.0933947	-1.49432		0	0	0	0		16	0.00092829	0.00271672	0.0434675		0	0	0	0		16	0.00092829	-0.0855374	-1.3686		16	0.00092829	-0.0893543	-1.42967		0	0	0	0		16	0.00092829	-0.0817771	-1.30843		0	0	0	0		16	0.00092829	-0.0757506	-1.21201		16	0.00092829	-0.098941	-1.58306		16	0.00092829	-0.0349648	-0.559436		16	0.00092829	-0.00924534	-0.147926		16	0.00092829	-0.00232528	-0.0372044		16	0.00092829	-0.113029	-1.80847		16	0.00092829	-0.0310697	-0.497115		16	0.00092829	-0.0798718	-1.27795
OMOP_4069987	Excision of sebaceous cyst of head or neck	51	0.00295892	0.0112018	0.571289		52	0.00301694	-0.00481263	-0.250257		49	0.00284289	0.0136898	0.670802		52	0.00301694	-0.00632713	-0.329011		52	0.00301694	0.03056	1.58912		31	0.00179856	0.030476	0.944756		52	0.00301694	-0.0212405	-1.1045		52	0.00301694	-0.0174651	-0.908183		50	0.00290091	0.0449949	2.24975		52	0.00301694	-0.0152121	-0.791028		48	0.00278487	-0.00227394	-0.109149		50	0.00290091	-0.00079389	-0.0396945		52	0.00301694	-0.0128206	-0.666673		37	0.00214667	0.0245367	0.90786		48	0.00278487	-0.0273009	-1.31045		35	0.00203063	0.00685203	0.239821		50	0.00290091	-0.0322565	-1.61283		52	0.00301694	-0.0319486	-1.66133		52	0.00301694	-0.00126701	-0.0658843		51	0.00295892	0.0660028	3.36614		49	0.00284289	0.00880179	0.431288		51	0.00295892	-0.013283	-0.677435		52	0.00301694	0.0460336	2.39375		52	0.00301694	-0.0850476	-4.42248
OMOP_4322306	Poisoning caused by acetaminophen	40	0.00232072	-0.0880659	-3.52264		40	0.00232072	0.0893188	3.57275		34	0.00197262	-0.0105352	-0.358196		40	0.00232072	-0.085746	-3.42984		39	0.00226271	-0.143246	-5.5866		27	0.00156649	-0.119043	-3.21417		40	0.00232072	0.0231799	0.927195		38	0.00220469	0.00395983	0.150473		36	0.00208865	-0.112521	-4.05074		36	0.00208865	0.0754602	2.71657		40	0.00232072	-0.0743297	-2.97319		39	0.00226271	-0.0940866	-3.66938		38	0.00220469	-0.0422905	-1.60704		34	0.00197262	-0.102955	-3.50047		36	0.00208865	-0.036458	-1.31249		31	0.00179856	-0.0964679	-2.9905		39	0.00226271	-0.0213101	-0.831094		39	0.00226271	0.0584673	2.28022		36	0.00208865	0.0428589	1.54292		40	0.00232072	0.0315568	1.26227		36	0.00208865	0.0392326	1.41237		40	0.00232072	-0.0897615	-3.59046		39	0.00226271	0.0773416	3.01632		26	0.00150847	0.434082	11.2861
OMOP_4152712	Seen in open access surgery	25	0.00145045	-0.0612117	-1.53029		25	0.00145045	-0.0329822	-0.824556		25	0.00145045	-0.147465	-3.68661		25	0.00145045	-0.107448	-2.68621		25	0.00145045	-0.129484	-3.23709		0	0	0	0		25	0.00145045	-0.115096	-2.8774		25	0.00145045	-0.106511	-2.66278		23	0.00133442	-0.0868228	-1.99692		25	0.00145045	-0.242827	-6.07068		23	0.00133442	-0.0701566	-1.6136		23	0.00133442	-0.193746	-4.45616		25	0.00145045	-0.153187	-3.82968		22	0.0012764	-0.0655651	-1.44243		23	0.00133442	-0.057077	-1.31277		16	0.00092829	-0.139967	-2.23948		24	0.00139243	-0.0500862	-1.20207		25	0.00145045	-0.0715669	-1.78917		24	0.00139243	-0.199498	-4.78796		25	0.00145045	-0.0235394	-0.588484		22	0.0012764	-0.0914838	-2.01264		24	0.00139243	-0.20903	-5.01672		25	0.00145045	-0.199753	-4.99383		25	0.00145045	-0.263441	-6.58602
OMOP_4080019	Repair of epigastric hernia	16	0.00092829	0.0184124	0.294598		16	0.00092829	-0.156635	-2.50616		0	0	0	0		16	0.00092829	-0.0880367	-1.40859		16	0.00092829	-0.0107323	-0.171716		0	0	0	0		16	0.00092829	-0.0894929	-1.43189		0	0	0	0		16	0.00092829	-0.060605	-0.96968		16	0.00092829	-0.0748095	-1.19695		16	0.00092829	0.00788428	0.126148		16	0.00092829	-0.071202	-1.13923		16	0.00092829	-0.0749491	-1.19919		0	0	0	0		16	0.00092829	-0.0821279	-1.31405		0	0	0	0		16	0.00092829	-0.0788382	-1.26141		16	0.00092829	-0.0981273	-1.57004		0	0	0	0		0	0	0	0		0	0	0	0		16	0.00092829	-0.084098	-1.34557		16	0.00092829	-0.0207031	-0.33125		16	0.00092829	0.0410417	0.656667
OMOP_4015003	Administration of low dose diphtheria vaccine	39	0.00226271	-0.0376925	-1.47001		39	0.00226271	0.053878	2.10124		38	0.00220469	-0.0489804	-1.86125		39	0.00226271	0.00883806	0.344684		37	0.00214667	0.05016	1.85592		25	0.00145045	-0.0572534	-1.43133		39	0.00226271	0.0205061	0.799739		39	0.00226271	-0.0321729	-1.25474		34	0.00197262	-0.0279794	-0.9513		38	0.00220469	0.0159229	0.605069		36	0.00208865	-0.0415538	-1.49594		39	0.00226271	0.00521108	0.203232		38	0.00220469	0.0305033	1.15913		32	0.00185658	-0.0467062	-1.4946		36	0.00208865	-0.0365403	-1.31545		28	0.00162451	0.0391019	1.09485		39	0.00226271	-0.0389932	-1.52074		39	0.00226271	0.0109295	0.426251		38	0.00220469	-0.0130657	-0.496498		39	0.00226271	-0.147749	-5.76221		38	0.00220469	0.019379	0.736403		39	0.00226271	0.00838685	0.327087		39	0.00226271	-0.0597997	-2.33219		39	0.00226271	-0.111983	-4.36735
OMOP_137379	Musculoskeletal symptom	110	0.00638199	-0.0996496	-10.9615		110	0.00638199	-0.226196	-24.8815		106	0.00614992	0.020399	2.16229		110	0.00638199	-0.0282324	-3.10556		108	0.00626595	0.000426978	0.0461136		43	0.00249478	0.093508	4.02085		110	0.00638199	-0.102696	-11.2965		110	0.00638199	-0.068449	-7.52939		95	0.00551172	0.038801	3.6861		105	0.0060919	-0.0704599	-7.39829		102	0.00591785	0.12301	12.5471		109	0.00632397	0.00444728	0.484754		108	0.00626595	-0.0223422	-2.41295		86	0.00498956	0.0406183	3.49317		106	0.00614992	-0.0124256	-1.31711		86	0.00498956	0.000801294	0.0689113		107	0.00620794	-0.0240197	-2.57011		110	0.00638199	-0.11157	-12.2727		107	0.00620794	-0.0811207	-8.67992		104	0.00603388	-0.0505498	-5.25718		105	0.0060919	-0.0886095	-9.304		110	0.00638199	-0.0206681	-2.27349		110	0.00638199	0.0495673	5.4524		106	0.00614992	-0.0472533	-5.00884
OMOP_440751	Peritonsillar abscess	39	0.00226271	-0.00829324	-0.323436		39	0.00226271	-0.180223	-7.02871		36	0.00208865	-0.0485494	-1.74778		39	0.00226271	-0.176154	-6.87002		39	0.00226271	-0.194906	-7.60133		23	0.00133442	0.106728	2.45475		39	0.00226271	-0.160035	-6.24138		39	0.00226271	-0.136893	-5.33881		37	0.00214667	-0.11018	-4.07666		37	0.00214667	-0.0741967	-2.74528		38	0.00220469	0.0223963	0.851059		39	0.00226271	-0.173173	-6.75374		39	0.00226271	-0.176439	-6.88112		32	0.00185658	-0.0643944	-2.06062		39	0.00226271	-0.0338439	-1.31991		31	0.00179856	-0.199617	-6.18813		39	0.00226271	-0.0171535	-0.668987		39	0.00226271	-0.133964	-5.2246		35	0.00203063	-0.117273	-4.10457		39	0.00226271	0.0273058	1.06493		36	0.00208865	-0.0795432	-2.86356		38	0.00220469	-0.236998	-9.00594		39	0.00226271	0.00655181	0.25552		39	0.00226271	-0.00411763	-0.160588
OMOP_377888	Conductive hearing loss	57	0.00330703	0.029871	1.70265		57	0.00330703	-0.103411	-5.89444		54	0.00313298	-0.0807123	-4.35846		57	0.00330703	-0.0126017	-0.718297		57	0.00330703	0.0546699	3.11618		32	0.00185658	0.0844393	2.70206		56	0.00324901	-0.0482733	-2.7033		57	0.00330703	0.0710041	4.04724		49	0.00284289	-0.0299653	-1.4683		54	0.00313298	-0.0600534	-3.24289		53	0.00307496	-0.15915	-8.43495		57	0.00330703	-0.0186491	-1.063		56	0.00324901	-0.0853692	-4.78068		41	0.00237874	-0.0553202	-2.26813		52	0.00301694	-0.0254249	-1.3221		39	0.00226271	-0.0305988	-1.19335		56	0.00324901	-0.0231151	-1.29445		57	0.00330703	0.0107445	0.612435		54	0.00313298	-0.0438834	-2.3697		57	0.00330703	0.277605	15.8235		54	0.00313298	-0.113663	-6.13781		57	0.00330703	-0.0365901	-2.08563		56	0.00324901	-0.103125	-5.775		56	0.00324901	-0.0118431	-0.663212
OMOP_40175900	polidocanol	27	0.00156649	-0.0426517	-1.15159		27	0.00156649	-0.0572443	-1.5456		25	0.00145045	-0.0446299	-1.11575		27	0.00156649	-0.0572494	-1.54573		27	0.00156649	-0.0260727	-0.703963		0	0	0	0		27	0.00156649	-0.0676957	-1.82778		26	0.00150847	-0.0642174	-1.66965		26	0.00150847	-0.100727	-2.6189		27	0.00156649	-0.122418	-3.30529		24	0.00139243	-0.158297	-3.79912		27	0.00156649	-0.0211653	-0.571464		27	0.00156649	-0.0713696	-1.92698		17	0.000986308	-0.118174	-2.00895		23	0.00133442	-0.0575196	-1.32295		19	0.00110234	-0.00394081	-0.0748754		25	0.00145045	-0.0600475	-1.50119		27	0.00156649	-0.0364555	-0.984299		27	0.00156649	-0.0770698	-2.08089		26	0.00150847	-0.00169103	-0.0439667		24	0.00139243	-0.040298	-0.967152		27	0.00156649	-0.0508597	-1.37321		25	0.00145045	0.0151273	0.378184		27	0.00156649	-0.0978816	-2.6428
OMOP_4138294	Fracture of mandible	23	0.00133442	-0.00201314	-0.0463021		23	0.00133442	-0.158594	-3.64765		23	0.00133442	-0.0491152	-1.12965		23	0.00133442	-0.0957504	-2.20226		22	0.0012764	-0.0327785	-0.721127		17	0.000986308	0.140315	2.38536		23	0.00133442	-0.09895	-2.27585		22	0.0012764	-0.0734742	-1.61643		21	0.00121838	-0.0688393	-1.44563		23	0.00133442	0.0526483	1.21091		21	0.00121838	0.0150254	0.315534		23	0.00133442	-0.0832531	-1.91482		23	0.00133442	-0.0844163	-1.94158		18	0.00104433	-0.0159484	-0.287072		23	0.00133442	-0.0576735	-1.32649		18	0.00104433	-0.0981425	-1.76657		23	0.00133442	-0.0486584	-1.11914		23	0.00133442	-0.0931645	-2.14278		23	0.00133442	-0.0451241	-1.03785		23	0.00133442	0.0609829	1.40261		22	0.0012764	-0.0259174	-0.570182		22	0.0012764	-0.112195	-2.46829		23	0.00133442	0.0178605	0.41079		22	0.0012764	0.169067	3.71948
OMOP_438067	Malaria	34	0.00197262	-0.0821234	-2.79219		34	0.00197262	-0.140084	-4.76286		31	0.00179856	-0.0160758	-0.49835		34	0.00197262	-0.05915	-2.0111		34	0.00197262	-0.0215895	-0.734045		22	0.0012764	0.214214	4.7127		34	0.00197262	-0.0743589	-2.5282		34	0.00197262	0.0213499	0.725895		29	0.00168252	-0.00688027	-0.199528		33	0.0019146	-0.0393122	-1.2973		28	0.00162451	0.0733748	2.0545		34	0.00197262	0.00752097	0.255713		34	0.00197262	-0.078474	-2.66812		25	0.00145045	0.00607701	0.151925		33	0.0019146	-0.0402005	-1.32662		27	0.00156649	-0.0506304	-1.36702		33	0.0019146	-0.0565146	-1.86498		34	0.00197262	0.068957	2.34454		31	0.00179856	-0.0129234	-0.400626		33	0.0019146	0.0884432	2.91863		31	0.00179856	-0.0953048	-2.95445		34	0.00197262	-0.00560369	-0.190525		34	0.00197262	-0.0761164	-2.58796		34	0.00197262	0.283077	9.62462
OMOP_4009488	Sore gums	19	0.00110234	-0.16381	-3.1124		19	0.00110234	-0.31049	-5.8993		17	0.000986308	-0.0592395	-1.00707		19	0.00110234	-0.201277	-3.82427		19	0.00110234	-0.111341	-2.11548		0	0	0	0		19	0.00110234	-0.205032	-3.89561		19	0.00110234	-0.189347	-3.59758		0	0	0	0		19	0.00110234	-0.226573	-4.3049		17	0.000986308	-0.0219285	-0.372785		19	0.00110234	-0.109079	-2.0725		19	0.00110234	-0.173719	-3.30067		0	0	0	0		17	0.000986308	-0.0781001	-1.3277		18	0.00104433	-0.10972	-1.97497		18	0.00104433	-0.0942311	-1.69616		19	0.00110234	-0.127287	-2.41846		19	0.00110234	-0.186722	-3.54771		18	0.00104433	0.0396094	0.71297		18	0.00104433	-0.13707	-2.46726		19	0.00110234	-0.184088	-3.49766		19	0.00110234	-0.115138	-2.18763		19	0.00110234	0.163435	3.10527
OMOP_4073858	Excision of cyst of epididymis	31	0.00179856	-0.0365118	-1.13187		31	0.00179856	-0.239753	-7.43235		29	0.00168252	-0.0792183	-2.29733		31	0.00179856	-0.0956062	-2.96379		29	0.00168252	-0.0795734	-2.30763		0	0	0	0		31	0.00179856	-0.18162	-5.63023		31	0.00179856	-0.102116	-3.16559		28	0.00162451	-0.0725218	-2.03061		31	0.00179856	-0.0308849	-0.957431		30	0.00174054	0.0469042	1.40713		31	0.00179856	-0.101434	-3.14444		31	0.00179856	-0.123552	-3.83011		23	0.00133442	-0.0299609	-0.6891		30	0.00174054	-0.044339	-1.33017		25	0.00145045	-0.121422	-3.03554		31	0.00179856	-0.0567241	-1.75845		31	0.00179856	-0.0719327	-2.22991		29	0.00168252	-0.120609	-3.49766		28	0.00162451	0.0977864	2.73802		30	0.00174054	-0.0886448	-2.65934		31	0.00179856	-0.163775	-5.07702		31	0.00179856	0.013496	0.418376		31	0.00179856	0.086858	2.6926
OMOP_4132792	Anterior uveitis	44	0.0025528	-0.0468638	-2.06201		44	0.0025528	-0.445495	-19.6018		39	0.00226271	0.0307063	1.19755		44	0.0025528	-0.127667	-5.61735		44	0.0025528	-0.0803035	-3.53335		25	0.00145045	0.249737	6.24342		44	0.0025528	-0.400028	-17.6012		43	0.00249478	-0.103271	-4.44066		41	0.00237874	0.00953046	0.390749		42	0.00243676	-0.124724	-5.23842		42	0.00243676	0.0846327	3.55457		43	0.00249478	-0.0973223	-4.18486		42	0.00243676	-0.198598	-8.34112		33	0.0019146	0.069263	2.28568		42	0.00243676	-0.0317369	-1.33295		30	0.00174054	-0.107912	-3.23737		43	0.00249478	-0.0434259	-1.86732		44	0.0025528	-0.232842	-10.245		42	0.00243676	-0.167491	-7.03464		44	0.0025528	0.381082	16.7676		43	0.00249478	-0.138353	-5.94919		44	0.0025528	-0.171469	-7.54466		41	0.00237874	0.483878	19.839		44	0.0025528	-0.00409949	-0.180378
OMOP_197484	Diarrhea of presumed infectious origin	52	0.00301694	-0.0689577	-3.5858		52	0.00301694	-0.155208	-8.07081		47	0.00272685	-0.0363406	-1.70801		52	0.00301694	-0.0851084	-4.42564		50	0.00290091	-0.0546714	-2.73357		21	0.00121838	0.0282821	0.593924		52	0.00301694	-0.0934233	-4.85801		52	0.00301694	-0.080984	-4.21117		43	0.00249478	-0.0772901	-3.32347		51	0.00295892	-0.14331	-7.30883		48	0.00278487	0.0231197	1.10974		52	0.00301694	-0.0352722	-1.83416		52	0.00301694	-0.0703021	-3.65571		35	0.00203063	-0.0686698	-2.40344		48	0.00278487	-0.0277861	-1.33373		42	0.00243676	-0.0385843	-1.62054		50	0.00290091	-0.0331231	-1.65616		52	0.00301694	-0.0979056	-5.09109		50	0.00290091	-0.104189	-5.20947		49	0.00284289	0.0328313	1.60873		45	0.00261081	-0.0588049	-2.64622		51	0.00295892	-0.0814895	-4.15597		52	0.00301694	-0.0861618	-4.48041		51	0.00295892	0.10942	5.58043
OMOP_44791443	Referral to community mental health team	17	0.000986308	-0.158647	-2.69699		17	0.000986308	-0.168288	-2.8609		0	0	0	0		17	0.000986308	-0.170445	-2.89756		17	0.000986308	-0.16383	-2.78511		0	0	0	0		17	0.000986308	-0.157255	-2.67334		17	0.000986308	-0.12637	-2.14828		0	0	0	0		16	0.00092829	-0.0455354	-0.728566		16	0.00092829	-0.101007	-1.61611		17	0.000986308	-0.100887	-1.71507		17	0.000986308	-0.161848	-2.75142		16	0.00092829	-0.0900897	-1.44143		17	0.000986308	-0.0784675	-1.33395		0	0	0	0		17	0.000986308	-0.0854124	-1.45201		17	0.000986308	-0.0562171	-0.955691		16	0.00092829	-0.108104	-1.72967		16	0.00092829	-0.105937	-1.69499		0	0	0	0		17	0.000986308	-0.163348	-2.77691		17	0.000986308	-0.0880095	-1.49616		0	0	0	0
OMOP_4214679	Diabetes medication review	40	0.00232072	-0.0364885	-1.45954		40	0.00232072	-0.0139269	-0.557074		38	0.00220469	-0.0255438	-0.970663		39	0.00226271	-0.0381391	-1.48742		40	0.00232072	-0.0365321	-1.46128		21	0.00121838	-0.0275631	-0.578826		38	0.00220469	-0.0258837	-0.983581		40	0.00232072	-0.0267191	-1.06876		32	0.00185658	-0.0203543	-0.651339		37	0.00214667	-0.0509114	-1.88372		0	0	0	0		40	0.00232072	-0.0494942	-1.97977		40	0.00232072	-0.0441328	-1.76531		18	0.00104433	-0.0245105	-0.44119		33	0.0019146	-0.0404617	-1.33524		29	0.00168252	-0.0385008	-1.11652		36	0.00208865	-0.031242	-1.12471		40	0.00232072	0.00828885	0.331554		39	0.00226271	-0.0415965	-1.62226		39	0.00226271	-0.0573955	-2.23842		40	0.00232072	-0.038369	-1.53476		40	0.00232072	-0.0455653	-1.82261		40	0.00232072	-0.0582513	-2.33005		40	0.00232072	-0.0274941	-1.09976
OMOP_4161687	Loose stool	338	0.0196101	0.012149	4.10636		338	0.0196101	0.026692	9.0219		305	0.0176955	0.00989453	3.01783		336	0.0194941	0.023614	7.93429		334	0.019378	0.0504316	16.8441		152	0.00881875	0.00543538	0.826178		337	0.0195521	0.0364427	12.2812		334	0.019378	0.00299356	0.99985		292	0.0169413	0.0198167	5.78647		329	0.019088	0.00392967	1.29286		310	0.0179856	-0.0162043	-5.02334		335	0.0194361	0.0336467	11.2716		335	0.0194361	0.0347432	11.639		253	0.0146786	-0.00794164	-2.00924		320	0.0185658	-0.00418003	-1.33761		272	0.0157809	0.0410883	11.176		329	0.019088	0.00161207	0.53037		338	0.0196101	-0.00138143	-0.466923		322	0.0186818	0.0205612	6.62072		324	0.0187979	0.0112627	3.64912		322	0.0186818	0.0177824	5.72592		334	0.019378	0.0244418	8.16356		331	0.019204	0.0217713	7.20631		330	0.019146	-0.0512183	-16.902
OMOP_4011118	Receptionist	19	0.00110234	-0.0881245	-1.67436		19	0.00110234	-0.094583	-1.79708		19	0.00110234	-0.0199594	-0.379228		19	0.00110234	-0.0756962	-1.43823		19	0.00110234	-0.0681278	-1.29443		0	0	0	0		19	0.00110234	-0.0781312	-1.48449		19	0.00110234	-0.1051	-1.99689		17	0.000986308	-0.0677801	-1.15226		19	0.00110234	-0.00356131	-0.0676648		19	0.00110234	-0.0189839	-0.360694		19	0.00110234	-0.0713806	-1.35623		19	0.00110234	-0.0644905	-1.22532		0	0	0	0		19	0.00110234	-0.0704864	-1.33924		0	0	0	0		19	0.00110234	-0.0642257	-1.22029		19	0.00110234	-0.0568879	-1.08087		19	0.00110234	-0.0741484	-1.40882		19	0.00110234	0.00189594	0.0360229		18	0.00104433	-0.0676977	-1.21856		19	0.00110234	-0.0906926	-1.72316		19	0.00110234	-0.0156729	-0.297786		19	0.00110234	-0.0112494	-0.213738
OMOP_4058582	C/O - upper back ache	26	0.00150847	-0.12137	-3.15562		26	0.00150847	-0.42151	-10.9593		26	0.00150847	-0.0431789	-1.12265		26	0.00150847	-0.210632	-5.47643		26	0.00150847	-0.116076	-3.01797		0	0	0	0		26	0.00150847	-0.240468	-6.25216		26	0.00150847	-0.223296	-5.80569		25	0.00145045	-0.141679	-3.54199		25	0.00145045	-0.177412	-4.43529		26	0.00150847	0.0262693	0.683002		26	0.00150847	-0.0819651	-2.13109		26	0.00150847	-0.172153	-4.47598		24	0.00139243	-0.0805651	-1.93356		24	0.00139243	-0.0558358	-1.34006		19	0.00110234	-0.102677	-1.95087		24	0.00139243	-0.0801278	-1.92307		26	0.00150847	-0.284241	-7.39027		26	0.00150847	-0.206617	-5.37204		26	0.00150847	-0.000292007	-0.00759218		26	0.00150847	-0.153467	-3.99015		26	0.00150847	-0.189368	-4.92357		26	0.00150847	-0.109118	-2.83706		24	0.00139243	0.079126	1.89902
OMOP_4074722	Introduction of therapeutic substance into subcutaneous tissue	17	0.000986308	-0.0525054	-0.892592		17	0.000986308	-0.150295	-2.55502		16	0.00092829	-0.0740639	-1.18502		17	0.000986308	-0.164517	-2.7968		17	0.000986308	-0.0930403	-1.58168		0	0	0	0		17	0.000986308	-0.145963	-2.48136		17	0.000986308	-0.120492	-2.04836		16	0.00092829	-0.140529	-2.24847		17	0.000986308	-0.164207	-2.79152		16	0.00092829	-0.029715	-0.47544		17	0.000986308	-0.132155	-2.24664		17	0.000986308	-0.14221	-2.41756		16	0.00092829	-0.0543013	-0.86882		17	0.000986308	-0.0791339	-1.34528		0	0	0	0		17	0.000986308	-0.0711776	-1.21002		17	0.000986308	-0.15133	-2.57262		17	0.000986308	-0.154784	-2.63134		16	0.00092829	-0.148798	-2.38076		0	0	0	0		17	0.000986308	-0.161865	-2.75171		17	0.000986308	-0.170617	-2.90049		16	0.00092829	-0.0943502	-1.5096
OMOP_444445	Benign neoplasm of skin of lower limb	17	0.000986308	-0.0793936	-1.34969		17	0.000986308	0.0335746	0.570768		17	0.000986308	0.0131582	0.22369		17	0.000986308	-0.0839628	-1.42737		17	0.000986308	-0.0808322	-1.37415		0	0	0	0		17	0.000986308	-0.0431567	-0.733664		17	0.000986308	-0.0398702	-0.677794		0	0	0	0		16	0.00092829	-0.0902214	-1.44354		0	0	0	0		17	0.000986308	-0.0444148	-0.755051		17	0.000986308	-0.0852856	-1.44986		0	0	0	0		16	0.00092829	-0.0841846	-1.34695		0	0	0	0		17	0.000986308	-0.0824569	-1.40177		17	0.000986308	0.00484813	0.0824182		17	0.000986308	-0.0109885	-0.186805		17	0.000986308	0.00188751	0.0320877		17	0.000986308	-0.00628868	-0.106908		17	0.000986308	-0.0584238	-0.993204		17	0.000986308	-0.0665591	-1.13151		17	0.000986308	-0.00817237	-0.13893
OMOP_4079809	Primary resurfacing arthroplasty of joint	27	0.00156649	0.0161669	0.436505		27	0.00156649	0.00476031	0.128528		26	0.00150847	-0.0672341	-1.74809		27	0.00156649	-0.0568262	-1.53431		25	0.00145045	-0.0802578	-2.00644		16	0.00092829	-0.116605	-1.86568		27	0.00156649	-0.00030864	-0.00833329		27	0.00156649	-0.0541791	-1.46283		26	0.00150847	-0.0922325	-2.39804		26	0.00150847	-0.000746173	-0.0194005		26	0.00150847	-0.142531	-3.7058		27	0.00156649	-0.101624	-2.74386		26	0.00150847	-0.0622515	-1.61854		20	0.00116036	-0.105019	-2.10039		24	0.00139243	-0.056202	-1.34885		20	0.00116036	-0.0723961	-1.44792		25	0.00145045	-0.0319405	-0.798513		27	0.00156649	-0.0439299	-1.18611		26	0.00150847	-0.0146082	-0.379814		27	0.00156649	-0.105633	-2.85208		24	0.00139243	0.00887375	0.21297		27	0.00156649	-0.0776677	-2.09703		27	0.00156649	0.0162391	0.438455		26	0.00150847	-0.17891	-4.65165
OMOP_4085817	Outgoing mail processing	24	0.00139243	-0.0314701	-0.755281		24	0.00139243	-0.0915949	-2.19828		22	0.0012764	-0.108633	-2.38993		24	0.00139243	-0.0261956	-0.628693		24	0.00139243	-0.0507329	-1.21759		0	0	0	0		24	0.00139243	-0.100866	-2.42079		24	0.00139243	0.0205944	0.494265		19	0.00110234	-0.0753355	-1.43137		22	0.0012764	-0.100414	-2.20911		23	0.00133442	-0.057989	-1.33375		24	0.00139243	-0.0773364	-1.85607		24	0.00139243	-0.102564	-2.46154		19	0.00110234	-0.0448682	-0.852495		24	0.00139243	-0.0562458	-1.3499		16	0.00092829	-0.0559018	-0.894429		24	0.00139243	-0.0590474	-1.41714		24	0.00139243	0.0717982	1.72316		23	0.00133442	-0.108712	-2.50038		23	0.00133442	0.0211342	0.486086		23	0.00133442	-0.0729654	-1.6782		24	0.00139243	-0.0880683	-2.11364		24	0.00139243	-0.14822	-3.55729		21	0.00121838	-0.107832	-2.26448
OMOP_4056260	Helicobacter serology positive	75	0.00435136	-0.0449858	-3.37394		75	0.00435136	-0.0792162	-5.94121		72	0.0041773	0.00955887	0.688239		75	0.00435136	-0.0632134	-4.74101		72	0.0041773	-0.0796062	-5.73164		33	0.0019146	0.0713687	2.35517		75	0.00435136	-0.0540818	-4.05614		75	0.00435136	-0.0489848	-3.67386		64	0.00371316	-0.0112547	-0.720302		70	0.00406127	-0.0468038	-3.27627		68	0.00394523	-0.00860654	-0.585245		75	0.00435136	-0.0168838	-1.26628		74	0.00429334	-0.0649012	-4.80269		52	0.00301694	-0.025832	-1.34326		70	0.00406127	-0.0192887	-1.35021		56	0.00324901	-0.0428955	-2.40215		73	0.00423532	-0.032808	-2.39498		75	0.00435136	-0.0378093	-2.8357		72	0.0041773	-0.0348915	-2.51219		75	0.00435136	0.0382247	2.86685		71	0.00411929	-0.0630549	-4.47689		75	0.00435136	-0.0416654	-3.12491		74	0.00429334	-0.021848	-1.61675		74	0.00429334	0.151714	11.2268
OMOP_4072837	Right salpingo-oophorectomy	32	0.00185658	-0.160221	-5.12707		32	0.00185658	-0.150136	-4.80435		27	0.00156649	-0.0500786	-1.35212		32	0.00185658	-0.117565	-3.76208		32	0.00185658	-0.0709494	-2.27038		0	0	0	0		32	0.00185658	-0.122649	-3.92475		32	0.00185658	-0.0484967	-1.55189		29	0.00168252	-0.129005	-3.74115		31	0.00179856	-0.140312	-4.34967		32	0.00185658	-0.136712	-4.3748		32	0.00185658	-0.0552976	-1.76952		32	0.00185658	-0.121	-3.87201		27	0.00156649	-0.10891	-2.94058		32	0.00185658	-0.0422056	-1.35058		23	0.00133442	-0.0507403	-1.16703		32	0.00185658	-0.0474174	-1.51736		32	0.00185658	-0.00613438	-0.1963		31	0.00179856	-0.120676	-3.74095		31	0.00179856	-0.0415041	-1.28663		27	0.00156649	-0.134277	-3.62547		32	0.00185658	-0.106698	-3.41434		32	0.00185658	-0.139552	-4.46568		32	0.00185658	0.083194	2.66221
OMOP_4041283	General finding of observation of patient	95	0.00551172	0.0471425	4.47854		95	0.00551172	0.103771	9.85829		88	0.00510559	0.0285014	2.50813		92	0.00533767	0.0130673	1.20219		94	0.0054537	0.025152	2.36429		51	0.00295892	-0.0679319	-3.46453		95	0.00551172	0.0854208	8.11498		92	0.00533767	-0.00419229	-0.385691		89	0.00516361	0.0118894	1.05815		93	0.00539568	0.0386436	3.59386		89	0.00516361	0.0100967	0.898608		94	0.0054537	0.0221953	2.08636		95	0.00551172	0.0539946	5.12949		76	0.00440938	-0.00822853	-0.625368		91	0.00527965	-0.0148502	-1.35137		73	0.00423532	0.0322902	2.35719		94	0.0054537	-0.00431445	-0.405558		95	0.00551172	-0.0512821	-4.8718		89	0.00516361	0.0647974	5.76697		90	0.00522163	-0.00776508	-0.698858		89	0.00516361	0.0731618	6.5114		94	0.0054537	0.040028	3.76263		94	0.0054537	0.0782186	7.35254		93	0.00539568	-0.167846	-15.6096
OMOP_4229392	Giddiness	49	0.00284289	-0.0713743	-3.49734		49	0.00284289	-0.115767	-5.67259		45	0.00261081	0.0617659	2.77947		49	0.00284289	-0.0130687	-0.640367		49	0.00284289	-0.00799334	-0.391674		16	0.00092829	0.0506769	0.81083		49	0.00284289	-0.0740296	-3.62745		48	0.00278487	-0.0360461	-1.73021		44	0.0025528	0.0919903	4.04757		47	0.00272685	-0.0496299	-2.33261		40	0.00232072	0.118188	4.72751		49	0.00284289	-0.011155	-0.546594		48	0.00278487	-0.0111236	-0.533931		35	0.00203063	0.0535789	1.87526		45	0.00261081	-0.0300939	-1.35423		40	0.00232072	-0.00901989	-0.360795		48	0.00278487	-0.0372719	-1.78905		49	0.00284289	0.00686841	0.336552		47	0.00272685	-0.0143184	-0.672965		47	0.00272685	-0.088928	-4.17962		48	0.00278487	-0.038429	-1.84459		47	0.00272685	0.0054189	0.254688		48	0.00278487	0.0469495	2.25357		47	0.00272685	-0.0716865	-3.36927
OMOP_4088720	Telephone invite to screening	31	0.00179856	-0.114076	-3.53634		31	0.00179856	0.0133184	0.412871		30	0.00174054	0.0322137	0.966411		31	0.00179856	-0.0541458	-1.67852		31	0.00179856	-0.0876292	-2.71651		19	0.00110234	-0.16157	-3.06983		31	0.00179856	0.0264881	0.82113		31	0.00179856	-0.0944907	-2.92921		29	0.00168252	0.0288396	0.836348		31	0.00179856	-0.149634	-4.63865		27	0.00156649	0.139441	3.76492		29	0.00168252	-0.0556682	-1.61438		29	0.00168252	-0.0101911	-0.295543		0	0	0	0		28	0.00162451	-0.0485171	-1.35848		24	0.00139243	-0.0319493	-0.766784		29	0.00168252	-0.0331235	-0.960582		31	0.00179856	-0.212177	-6.57747		30	0.00174054	-0.0129363	-0.388088		29	0.00168252	-0.103141	-2.9911		30	0.00174054	-0.0238983	-0.716948		30	0.00174054	-0.0305901	-0.917703		30	0.00174054	-0.00241464	-0.0724391		31	0.00179856	-0.125337	-3.88545
OMOP_4197896	Head teacher	22	0.0012764	-0.0600284	-1.32062		22	0.0012764	-0.113831	-2.50429		20	0.00116036	-0.0694295	-1.38859		22	0.0012764	-0.0855931	-1.88305		20	0.00116036	-0.0599243	-1.19849		0	0	0	0		22	0.0012764	-0.124653	-2.74237		22	0.0012764	-0.0764896	-1.68277		19	0.00110234	-0.0678812	-1.28974		22	0.0012764	-0.166946	-3.67281		21	0.00121838	0.0176626	0.370914		21	0.00121838	-0.131013	-2.75127		22	0.0012764	-0.107133	-2.35692		19	0.00110234	-0.0222433	-0.422623		21	0.00121838	-0.0648481	-1.36181		17	0.000986308	-0.101235	-1.721		22	0.0012764	-0.0660864	-1.4539		22	0.0012764	-0.0659575	-1.45106		22	0.0012764	-0.125785	-2.76727		21	0.00121838	0.0668237	1.4033		21	0.00121838	-0.0554763	-1.165		22	0.0012764	-0.141092	-3.10403		22	0.0012764	-0.0451581	-0.993477		22	0.0012764	-0.149693	-3.29324
OMOP_4074131	Insertion of ring pessary into vagina	20	0.00116036	-0.0698896	-1.39779		20	0.00116036	0.0585758	1.17152		19	0.00110234	0.0169584	0.322209		20	0.00116036	-0.0307848	-0.615696		20	0.00116036	-0.035053	-0.701061		0	0	0	0		20	0.00116036	-0.0204491	-0.408981		20	0.00116036	-0.00550552	-0.11011		16	0.00092829	0.0393798	0.630077		20	0.00116036	0.0854374	1.70875		18	0.00104433	-0.0263816	-0.47487		20	0.00116036	-0.0142579	-0.285158		20	0.00116036	-0.0084185	-0.16837		0	0	0	0		19	0.00110234	-0.0716934	-1.36217		0	0	0	0		19	0.00110234	-0.0671454	-1.27576		20	0.00116036	0.0847066	1.69413		20	0.00116036	0.0298836	0.597673		19	0.00110234	-0.107345	-2.03955		19	0.00110234	0.0788981	1.49906		20	0.00116036	-0.0139277	-0.278555		18	0.00104433	0.0857951	1.54431		20	0.00116036	-0.00435902	-0.0871804
OMOP_4167081	Excision of intradermal nevus	30	0.00174054	-0.00649598	-0.194879		30	0.00174054	-0.0327696	-0.983087		28	0.00162451	0.00202586	0.0567242		30	0.00174054	-0.0791564	-2.37469		30	0.00174054	-0.0367112	-1.10134		18	0.00104433	-0.0282027	-0.507648		30	0.00174054	-0.00195981	-0.0587944		30	0.00174054	-0.0249642	-0.748927		29	0.00168252	-0.0981954	-2.84767		28	0.00162451	-0.0195112	-0.546314		29	0.00168252	0.0417508	1.21077		30	0.00174054	-0.0265943	-0.797829		30	0.00174054	-0.0221389	-0.664168		29	0.00168252	-0.0338435	-0.981462		28	0.00162451	-0.048661	-1.36251		20	0.00116036	-0.0377208	-0.754415		29	0.00168252	-0.0299669	-0.869039		30	0.00174054	-0.163022	-4.89067		27	0.00156649	-0.0318695	-0.860476		28	0.00162451	-0.00128439	-0.035963		28	0.00162451	0.0245691	0.687935		30	0.00174054	-0.061292	-1.83876		30	0.00174054	-0.0856656	-2.56997		29	0.00168252	0.0276855	0.80288
OMOP_4142609	Referral to community-based podiatry service	26	0.00150847	-0.0816273	-2.12231		26	0.00150847	0.0299013	0.777433		22	0.0012764	0.0579505	1.27491		26	0.00150847	-0.0316213	-0.822153		26	0.00150847	-0.1032	-2.6832		0	0	0	0		26	0.00150847	-0.0109711	-0.28525		26	0.00150847	-0.0139924	-0.363801		26	0.00150847	-0.0024775	-0.0644151		23	0.00133442	0.0539656	1.24121		0	0	0	0		26	0.00150847	-0.0307667	-0.799935		25	0.00145045	-0.0407997	-1.01999		0	0	0	0		23	0.00133442	-0.0593124	-1.36419		20	0.00116036	-0.0606685	-1.21337		24	0.00139243	-0.046665	-1.11996		26	0.00150847	-0.0682695	-1.77501		24	0.00139243	0.0265856	0.638053		24	0.00139243	-0.0380591	-0.913419		25	0.00145045	0.000614352	0.0153588		26	0.00150847	-0.0549565	-1.42887		24	0.00139243	0.0504059	1.20974		26	0.00150847	0.054756	1.42366
OMOP_4059740	Painless hematuria	28	0.00162451	0.0365135	1.02238		28	0.00162451	-0.00325034	-0.0910094		25	0.00145045	0.012977	0.324425		28	0.00162451	-0.0460213	-1.2886		28	0.00162451	-0.0220311	-0.61687		16	0.00092829	-0.0519075	-0.830521		28	0.00162451	-0.0291269	-0.815554		28	0.00162451	-0.0447607	-1.2533		22	0.0012764	0.0306405	0.67409		28	0.00162451	-0.165716	-4.64006		27	0.00156649	-0.0262128	-0.707746		28	0.00162451	-0.0542824	-1.51991		28	0.00162451	-0.0713342	-1.99736		16	0.00092829	-0.0123436	-0.197498		27	0.00156649	-0.0505723	-1.36545		23	0.00133442	-0.0299016	-0.687736		27	0.00156649	-0.0357457	-0.965133		28	0.00162451	-0.0123971	-0.347118		25	0.00145045	-0.0463298	-1.15825		28	0.00162451	-0.0520487	-1.45736		27	0.00156649	-0.00475533	-0.128394		28	0.00162451	-0.0463578	-1.29802		28	0.00162451	-0.0817701	-2.28956		28	0.00162451	-0.178342	-4.99358
OMOP_4062621	Bereavement counseling	44	0.0025528	0.00342649	0.150765		44	0.0025528	-0.00813998	-0.358159		42	0.00243676	-0.0063266	-0.265717		44	0.0025528	0.0107263	0.471959		44	0.0025528	-0.0405813	-1.78558		16	0.00092829	-0.0541961	-0.867138		44	0.0025528	0.0236052	1.03863		44	0.0025528	-0.00088573	-0.0389721		36	0.00208865	0.0318912	1.14808		44	0.0025528	0.00783048	0.344541		38	0.00220469	0.00272218	0.103443		42	0.00243676	-0.0329805	-1.38518		44	0.0025528	-0.0148603	-0.653855		28	0.00162451	-0.0151484	-0.424154		43	0.00249478	-0.0317775	-1.36643		38	0.00220469	-0.0276793	-1.05182		43	0.00249478	-0.0131017	-0.563374		44	0.0025528	0.0149946	0.65976		44	0.0025528	0.0123857	0.544971		43	0.00249478	-0.0223805	-0.962362		40	0.00232072	-0.0136061	-0.544245		44	0.0025528	-0.0187927	-0.826879		44	0.0025528	-0.045425	-1.9987		42	0.00243676	-0.0290659	-1.22077
OMOP_4256638	Has shown no side effects from medication	51	0.00295892	-0.0129503	-0.660468		51	0.00295892	0.0735852	3.75284		48	0.00278487	-0.0132536	-0.636172		50	0.00290091	-0.0788567	-3.94283		49	0.00284289	-0.121129	-5.93534		30	0.00174054	0.0232379	0.697137		51	0.00295892	-0.0189053	-0.96417		51	0.00295892	0.0312817	1.59537		39	0.00226271	-0.0727871	-2.8387		47	0.00272685	0.0559471	2.62951		48	0.00278487	-0.0212581	-1.02039		50	0.00290091	-0.0661785	-3.30892		50	0.00290091	-0.0936676	-4.68338		27	0.00156649	-0.0421073	-1.1369		48	0.00278487	-0.0285217	-1.36904		44	0.0025528	-0.0976682	-4.2974		49	0.00284289	-0.0288005	-1.41122		51	0.00295892	0.0776761	3.96148		49	0.00284289	0.0275704	1.35095		48	0.00278487	-0.0782624	-3.75659		48	0.00278487	-0.0189322	-0.908746		51	0.00295892	-0.088219	-4.49917		48	0.00278487	-0.089944	-4.31731		49	0.00284289	0.113165	5.54508
OMOP_4052460	Alcohol intake above recommended sensible limits	27	0.00156649	0.18629	5.02982		27	0.00156649	0.132437	3.5758		26	0.00150847	0.0429141	1.11577		27	0.00156649	-0.00408486	-0.110291		26	0.00150847	-0.00175488	-0.045627		17	0.000986308	-0.0130925	-0.222573		27	0.00156649	0.0793408	2.1422		26	0.00150847	-0.0105536	-0.274394		26	0.00150847	-0.0962446	-2.50236		26	0.00150847	0.207071	5.38383		23	0.00133442	0.0226558	0.521084		26	0.00150847	-0.0253049	-0.657926		27	0.00156649	0.0211153	0.570113		0	0	0	0		24	0.00139243	-0.0570459	-1.3691		19	0.00110234	-0.082153	-1.56091		26	0.00150847	-0.0186811	-0.485708		27	0.00156649	-0.140756	-3.8004		26	0.00150847	0.0880733	2.2899		27	0.00156649	0.349493	9.43632		27	0.00156649	0.0487066	1.31508		27	0.00156649	-0.0385665	-1.0413		27	0.00156649	-0.0454292	-1.22659		23	0.00133442	0.347962	8.00313
OMOP_4153877	Post-traumatic wound infection	25	0.00145045	-0.0758953	-1.89738		25	0.00145045	-0.20345	-5.08625		23	0.00133442	-0.0937209	-2.15558		25	0.00145045	-0.0476575	-1.19144		25	0.00145045	-0.0136999	-0.342499		0	0	0	0		25	0.00145045	-0.13149	-3.28725		24	0.00139243	-0.0894157	-2.14598		23	0.00133442	-0.020224	-0.465151		24	0.00139243	-0.126375	-3.033		23	0.00133442	-0.0151812	-0.349167		25	0.00145045	-0.0443913	-1.10978		24	0.00139243	-0.077799	-1.86717		21	0.00121838	-0.0156664	-0.328995		24	0.00139243	-0.0570901	-1.37016		22	0.0012764	-0.0104959	-0.23091		25	0.00145045	-0.0687777	-1.71944		25	0.00145045	-0.205104	-5.12761		24	0.00139243	-0.172406	-4.13775		24	0.00139243	-0.0149672	-0.359212		22	0.0012764	-0.111337	-2.44941		25	0.00145045	-0.0782958	-1.9574		25	0.00145045	-0.183387	-4.58468		25	0.00145045	-0.129434	-3.23585
OMOP_4057762	Maxillary sinuses X-ray	18	0.00104433	-0.0431805	-0.77725		18	0.00104433	-0.0466362	-0.839451		17	0.000986308	-0.0386896	-0.657723		18	0.00104433	-0.075859	-1.36546		18	0.00104433	-0.0920487	-1.65688		0	0	0	0		18	0.00104433	-0.0442879	-0.797183		18	0.00104433	-0.0575086	-1.03516		17	0.000986308	-0.0415454	-0.706272		18	0.00104433	-0.00200635	-0.0361142		16	0.00092829	0.00306444	0.049031		18	0.00104433	-0.0730291	-1.31452		18	0.00104433	-0.0620732	-1.11732		0	0	0	0		16	0.00092829	-0.0856854	-1.37097		0	0	0	0		18	0.00104433	-0.0698233	-1.25682		18	0.00104433	-0.091691	-1.65044		18	0.00104433	-0.0414327	-0.745788		18	0.00104433	0.0928694	1.67165		0	0	0	0		17	0.000986308	-0.110011	-1.87019		18	0.00104433	-0.0159695	-0.287451		18	0.00104433	0.126763	2.28173
OMOP_44791450	Alcohol screen - fast alcohol screening test completed	37	0.00214667	-0.120021	-4.44077		37	0.00214667	0.030303	1.12121		36	0.00208865	0.101926	3.66935		37	0.00214667	-0.0135248	-0.500418		35	0.00203063	0.048454	1.69589		24	0.00139243	0.13959	3.35017		37	0.00214667	-0.0364678	-1.34931		37	0.00214667	0.0376746	1.39396		33	0.0019146	0.102051	3.36767		36	0.00208865	-0.00870094	-0.313234		31	0.00179856	0.0526563	1.63234		36	0.00208865	0.0614978	2.21392		37	0.00214667	0.0330646	1.22339		27	0.00156649	0.113014	3.05137		36	0.00208865	-0.0380923	-1.37132		32	0.00185658	0.0327195	1.04702		37	0.00214667	-0.0592885	-2.19367		37	0.00214667	0.0318871	1.17982		37	0.00214667	0.0305511	1.13039		36	0.00208865	-0.0120422	-0.43352		33	0.0019146	0.0288482	0.951991		37	0.00214667	0.0474197	1.75453		37	0.00214667	0.147409	5.45413		37	0.00214667	0.280219	10.3681
OMOP_4193155	H/O: fracture	21	0.00121838	-0.0258556	-0.542967		21	0.00121838	-0.0994443	-2.08833		20	0.00116036	-0.0419881	-0.839762		21	0.00121838	-0.0730408	-1.53386		21	0.00121838	0.00668311	0.140345		0	0	0	0		21	0.00121838	-0.101164	-2.12445		20	0.00116036	-0.0209262	-0.418524		19	0.00110234	-0.0750391	-1.42574		21	0.00121838	-0.0132082	-0.277372		21	0.00121838	-0.0231588	-0.486334		21	0.00121838	-0.050381	-1.058		21	0.00121838	-0.0707295	-1.48532		0	0	0	0		19	0.00110234	-0.0724249	-1.37607		17	0.000986308	-0.0617607	-1.04993		20	0.00116036	-0.0727871	-1.45574		21	0.00121838	0.046604	0.978685		20	0.00116036	-0.0496657	-0.993315		20	0.00116036	0.0374327	0.748655		19	0.00110234	-0.0334027	-0.634651		20	0.00116036	-0.0711522	-1.42304		21	0.00121838	-0.0450814	-0.946708		21	0.00121838	0.113926	2.39246
OMOP_4187457	Reversibility trial by bronchodilator	29	0.00168252	-0.0887061	-2.57248		29	0.00168252	-0.15331	-4.44599		27	0.00156649	-0.0932399	-2.51748		29	0.00168252	-0.0966972	-2.80422		29	0.00168252	-0.102569	-2.97451		0	0	0	0		29	0.00168252	-0.145902	-4.23116		29	0.00168252	-0.110614	-3.2078		24	0.00139243	-0.0926106	-2.22265		24	0.00139243	0.0561025	1.34646		28	0.00162451	0.174968	4.89909		29	0.00168252	-0.107885	-3.12866		28	0.00162451	-0.106133	-2.97172		24	0.00139243	0.000195095	0.00468229		29	0.00168252	-0.0475338	-1.37848		16	0.00092829	-0.127017	-2.03227		29	0.00168252	-0.0429916	-1.24676		29	0.00168252	-0.133662	-3.87621		28	0.00162451	-0.111947	-3.13452		28	0.00162451	-0.0019395	-0.0543061		29	0.00168252	-0.0946811	-2.74575		29	0.00168252	-0.169764	-4.92316		26	0.00150847	-0.0952051	-2.47533		29	0.00168252	0.110121	3.19351
OMOP_715233	baclofen	35	0.00203063	-0.0059267	-0.207435		35	0.00203063	0.215089	7.52813		32	0.00185658	0.0406488	1.30076		35	0.00203063	-0.0290816	-1.01785		34	0.00197262	-0.0567806	-1.93054		0	0	0	0		35	0.00203063	0.093645	3.27757		33	0.0019146	0.214919	7.09233		32	0.00185658	-0.0812185	-2.59899		32	0.00185658	0.115262	3.68838		30	0.00174054	-0.03687	-1.1061		35	0.00203063	-0.035197	-1.2319		35	0.00203063	-0.0327633	-1.14671		25	0.00145045	-0.0315014	-0.787536		33	0.0019146	-0.0418789	-1.382		23	0.00133442	-0.119243	-2.74259		34	0.00197262	0.0155954	0.530244		35	0.00203063	0.407839	14.2744		34	0.00197262	0.195226	6.6377		32	0.00185658	-0.0279104	-0.893134		33	0.0019146	0.149354	4.92868		35	0.00203063	-0.0528333	-1.84917		33	0.0019146	0.121005	3.99315		34	0.00197262	0.189564	6.44517
OMOP_19026739	pantothenic acid	26	0.00150847	-0.100277	-2.6072		26	0.00150847	-0.115687	-3.00787		21	0.00121838	-0.0420493	-0.883036		26	0.00150847	-0.0609616	-1.585		26	0.00150847	-0.0242267	-0.629894		0	0	0	0		26	0.00150847	-0.113261	-2.94479		26	0.00150847	-0.0556801	-1.44768		24	0.00139243	-0.0485484	-1.16516		26	0.00150847	-0.0782443	-2.03435		23	0.00133442	-0.0551786	-1.26911		26	0.00150847	-0.0390735	-1.01591		26	0.00150847	-0.083769	-2.178		18	0.00104433	-0.037162	-0.668916		24	0.00139243	-0.0576048	-1.38252		16	0.00092829	-0.0323755	-0.518008		26	0.00150847	-0.067013	-1.74234		26	0.00150847	0.0372402	0.968246		26	0.00150847	-0.0742646	-1.93088		23	0.00133442	-0.0551344	-1.26809		24	0.00139243	-0.0581373	-1.3953		26	0.00150847	-0.0695594	-1.80854		25	0.00145045	-0.0333386	-0.833464		26	0.00150847	0.0293736	0.763715
OMOP_4067121	Capsulotomy of posterior lens capsule	30	0.00174054	0.0168838	0.506514		30	0.00174054	-0.0517567	-1.5527		28	0.00162451	-0.0296644	-0.830602		30	0.00174054	0.0162778	0.488333		29	0.00168252	0.107086	3.10549		19	0.00110234	0.114616	2.1777		30	0.00174054	-0.0439587	-1.31876		29	0.00168252	0.0153457	0.445025		28	0.00162451	0.0151178	0.423298		29	0.00168252	-0.0295523	-0.857017		27	0.00156649	-0.0339717	-0.917235		30	0.00174054	0.0285866	0.857598		30	0.00174054	-0.00998887	-0.299666		18	0.00104433	0.0614636	1.10635		27	0.00156649	-0.0512221	-1.383		23	0.00133442	0.0221218	0.5088		27	0.00156649	-0.0542364	-1.46438		30	0.00174054	0.00498348	0.149504		30	0.00174054	-0.0354563	-1.06369		30	0.00174054	0.0721404	2.16421		30	0.00174054	-0.00421517	-0.126455		30	0.00174054	-0.00182276	-0.0546829		30	0.00174054	0.000505147	0.0151544		29	0.00168252	-0.000216888	-0.00628974
OMOP_19008339	vitamin A	49	0.00284289	-0.0310746	-1.52266		49	0.00284289	-0.0211584	-1.03676		41	0.00237874	-0.0049267	-0.201995		49	0.00284289	-0.0482447	-2.36399		49	0.00284289	-0.0381996	-1.87178		22	0.0012764	0.0231439	0.509165		49	0.00284289	-0.0324351	-1.58932		49	0.00284289	-0.00727464	-0.356457		43	0.00249478	-0.0447105	-1.92255		49	0.00284289	-0.0380668	-1.86527		42	0.00243676	-0.0164526	-0.691008		49	0.00284289	-0.0317975	-1.55808		49	0.00284289	-0.0601473	-2.94722		35	0.00203063	-0.0305481	-1.06918		46	0.00266883	-0.0300684	-1.38315		38	0.00220469	-0.038398	-1.45912		49	0.00284289	-0.0297804	-1.45924		49	0.00284289	0.00603466	0.295698		48	0.00278487	-0.0172468	-0.827847		45	0.00261081	0.00193545	0.0870951		46	0.00266883	-0.033562	-1.54385		49	0.00284289	-0.0460096	-2.25447		47	0.00272685	0.00996282	0.468252		45	0.00261081	-0.0353065	-1.58879
OMOP_4162218	Vaginal enterocele	21	0.00121838	-0.126539	-2.65733		21	0.00121838	-0.0748048	-1.5709		20	0.00116036	-0.00737934	-0.147587		21	0.00121838	-0.0195638	-0.410839		21	0.00121838	-0.0119245	-0.250415		0	0	0	0		21	0.00121838	-0.113914	-2.3922		21	0.00121838	-0.0910982	-1.91306		18	0.00104433	0.0156273	0.281292		21	0.00121838	0.00584544	0.122754		21	0.00121838	0.0612477	1.2862		21	0.00121838	-0.0484069	-1.01654		21	0.00121838	-0.0363048	-0.7624		17	0.000986308	-0.0105241	-0.17891		21	0.00121838	-0.0659613	-1.38519		16	0.00092829	-0.0210794	-0.33727		21	0.00121838	-0.0685859	-1.4403		21	0.00121838	-0.08814	-1.85094		21	0.00121838	-0.0509886	-1.07076		20	0.00116036	0.0589952	1.1799		20	0.00116036	-0.00904597	-0.180919		21	0.00121838	-0.0701888	-1.47396		21	0.00121838	0.0882876	1.85404		19	0.00110234	-0.186761	-3.54847
OMOP_4031141	Scalp psoriasis	27	0.00156649	-0.0318879	-0.860974		27	0.00156649	-0.143887	-3.88495		24	0.00139243	-0.035388	-0.849312		27	0.00156649	-0.0722648	-1.95115		27	0.00156649	-0.0244757	-0.660843		18	0.00104433	0.10422	1.87595		27	0.00156649	-0.159738	-4.31293		26	0.00150847	-0.0687901	-1.78854		23	0.00133442	-0.00373311	-0.0858615		27	0.00156649	-0.098528	-2.66025		24	0.00139243	0.086231	2.06954		26	0.00150847	-0.106449	-2.76767		27	0.00156649	-0.107762	-2.90958		18	0.00104433	0.013973	0.251514		26	0.00150847	-0.0533123	-1.38612		19	0.00110234	-0.103637	-1.9691		27	0.00156649	-0.0559298	-1.51011		27	0.00156649	-0.0377808	-1.02008		26	0.00150847	-0.111489	-2.89872		0	0	0	0		25	0.00145045	-0.0875962	-2.1899		27	0.00156649	-0.15082	-4.07215		27	0.00156649	0.0769603	2.07793		27	0.00156649	0.0100372	0.271004
OMOP_4271538	Vaginal contraceptive diaphragm type B coil spring 75mm	20	0.00116036	-0.0709042	-1.41808		20	0.00116036	-0.0690483	-1.38097		19	0.00110234	-0.0836998	-1.5903		20	0.00116036	-0.0492267	-0.984534		20	0.00116036	-0.0285405	-0.57081		0	0	0	0		20	0.00116036	-0.0882984	-1.76597		20	0.00116036	-0.0806702	-1.6134		17	0.000986308	-0.087831	-1.49313		20	0.00116036	-0.121565	-2.4313		20	0.00116036	-0.174081	-3.48161		19	0.00110234	-0.0430008	-0.817016		20	0.00116036	-0.10284	-2.0568		20	0.00116036	-0.128663	-2.57327		20	0.00116036	-0.0693765	-1.38753		0	0	0	0		20	0.00116036	-0.0696138	-1.39228		20	0.00116036	0.0148738	0.297476		19	0.00110234	-0.0779782	-1.48159		20	0.00116036	-0.16972	-3.3944		19	0.00110234	-0.0492271	-0.935315		20	0.00116036	-0.051595	-1.0319		20	0.00116036	-0.202354	-4.04707		20	0.00116036	-0.21745	-4.34899
OMOP_45969038	Spacer/holding chamber device with mask	22	0.0012764	-0.116786	-2.5693		22	0.0012764	-0.119149	-2.62128		20	0.00116036	-0.055586	-1.11172		22	0.0012764	-0.05533	-1.21726		22	0.0012764	-0.0502885	-1.10635		0	0	0	0		22	0.0012764	-0.0353812	-0.778387		22	0.0012764	-0.0827266	-1.81999		19	0.00110234	-0.0250845	-0.476606		19	0.00110234	0.0387001	0.735301		18	0.00104433	0.000316837	0.00570306		22	0.0012764	-0.0394379	-0.867634		22	0.0012764	-0.0295724	-0.650592		0	0	0	0		21	0.00121838	-0.0661543	-1.38924		18	0.00104433	-0.0392223	-0.706002		22	0.0012764	-0.0606949	-1.33529		22	0.0012764	-0.11505	-2.5311		22	0.0012764	-0.0453217	-0.997078		20	0.00116036	-0.0704352	-1.4087		20	0.00116036	-0.0616626	-1.23325		22	0.0012764	-0.0594985	-1.30897		21	0.00121838	-0.0485248	-1.01902		22	0.0012764	0.0857428	1.88634
OMOP_44803797	Excepted from depression quality indicators - patient unsuitable	20	0.00116036	-0.170077	-3.40154		20	0.00116036	-0.0568624	-1.13725		18	0.00104433	0.00559259	0.100667		20	0.00116036	-0.176652	-3.53305		20	0.00116036	-0.181424	-3.62848		0	0	0	0		20	0.00116036	-0.130133	-2.60266		20	0.00116036	-0.0883709	-1.76742		18	0.00104433	-0.123448	-2.22207		20	0.00116036	-0.134748	-2.69497		16	0.00092829	0.151456	2.4233		20	0.00116036	-0.158097	-3.16194		20	0.00116036	-0.165515	-3.3103		0	0	0	0		16	0.00092829	-0.086861	-1.38978		17	0.000986308	-0.191643	-3.25794		18	0.00104433	-0.0871776	-1.5692		20	0.00116036	0.0677404	1.35481		20	0.00116036	-0.0856755	-1.71351		19	0.00110234	0.0200271	0.380515		20	0.00116036	-0.0754194	-1.50839		19	0.00110234	-0.199438	-3.78933		20	0.00116036	-0.0634541	-1.26908		18	0.00104433	0.361117	6.50011
OMOP_4150399	Diet poor	92	0.00533767	-0.0351625	-3.23495		93	0.00539568	-0.0542852	-5.04852		90	0.00522163	0.0140549	1.26494		92	0.00533767	-0.0492897	-4.53466		88	0.00510559	-0.0888465	-7.81849		50	0.00290091	0.018583	0.929148		93	0.00539568	-0.0678052	-6.30588		93	0.00539568	-0.0461782	-4.29458		78	0.00452541	0.00301266	0.234988		90	0.00522163	-0.022947	-2.06523		76	0.00440938	0.245977	18.6942		93	0.00539568	-0.0789218	-7.33973		91	0.00527965	-0.0508353	-4.62602		58	0.00336505	0.0384557	2.23043		82	0.00475748	-0.0169586	-1.3906		73	0.00423532	-0.098362	-7.18043		89	0.00516361	-0.0133627	-1.18928		93	0.00539568	-0.0606781	-5.64307		91	0.00527965	-0.047536	-4.32578		91	0.00527965	-0.054998	-5.00482		89	0.00516361	-0.0439266	-3.90947		93	0.00539568	-0.0855457	-7.95575		92	0.00533767	0.00274315	0.252369		92	0.00533767	0.081186	7.46911
OMOP_44813741	NHS Health Check completed	34	0.00197262	-0.0338723	-1.15166		34	0.00197262	-0.102495	-3.48483		31	0.00179856	-0.00273081	-0.0846551		34	0.00197262	0.0122667	0.417069		34	0.00197262	0.0487261	1.65669		18	0.00104433	0.154791	2.78623		34	0.00197262	-0.135938	-4.62189		34	0.00197262	0.0211366	0.718645		32	0.00185658	0.0799291	2.55773		34	0.00197262	-0.0183002	-0.622206		32	0.00185658	-0.0165947	-0.531031		33	0.0019146	0.0134396	0.443505		34	0.00197262	-0.0571238	-1.94221		28	0.00162451	0.0326812	0.915074		33	0.0019146	-0.042152	-1.39102		30	0.00174054	0.0140013	0.42004		34	0.00197262	-0.0745514	-2.53475		34	0.00197262	0.108105	3.67556		32	0.00185658	-0.0379659	-1.21491		33	0.0019146	0.0444378	1.46645		32	0.00185658	-0.00645911	-0.206691		33	0.0019146	0.00392868	0.129646		34	0.00197262	-0.0137435	-0.467278		34	0.00197262	-0.00762848	-0.259368
OMOP_4138836	Arteriography of cerebral arteries	35	0.00203063	0.0845263	2.95842		35	0.00203063	0.12125	4.24374		33	0.0019146	-0.0591566	-1.95217		35	0.00203063	-0.00789057	-0.27617		35	0.00203063	-0.0548798	-1.92079		23	0.00133442	-0.103608	-2.38299		35	0.00203063	0.0389846	1.36446		32	0.00185658	0.166022	5.31271		32	0.00185658	-0.0176151	-0.563683		33	0.0019146	-0.0122405	-0.403935		32	0.00185658	-0.145046	-4.64146		35	0.00203063	-0.0486257	-1.7019		35	0.00203063	-0.0383088	-1.34081		19	0.00110234	0.006925	0.131575		35	0.00203063	-0.0398042	-1.39315		27	0.00156649	-0.043802	-1.18265		35	0.00203063	-0.010182	-0.35637		35	0.00203063	-0.0264524	-0.925834		34	0.00197262	-0.00142203	-0.0483489		33	0.0019146	0.0557511	1.83979		34	0.00197262	0.0335154	1.13952		35	0.00203063	-0.0509434	-1.78302		35	0.00203063	-0.0698396	-2.44439		35	0.00203063	-0.0188128	-0.658447
OMOP_437496	Epidemic vertigo	46	0.00266883	-0.0392412	-1.8051		46	0.00266883	-0.202504	-9.31518		38	0.00220469	-0.0299853	-1.13944		46	0.00266883	-0.0268149	-1.23348		46	0.00266883	0.0136321	0.627077		21	0.00121838	0.108018	2.26838		46	0.00266883	-0.13596	-6.25418		46	0.00266883	-0.0543026	-2.49792		40	0.00232072	-0.00146776	-0.0587103		45	0.00261081	-0.08901	-4.00545		45	0.00261081	0.0152478	0.686151		46	0.00266883	-0.0121614	-0.559424		46	0.00266883	-0.061053	-2.80844		36	0.00208865	0.00976156	0.351416		43	0.00249478	-0.0325896	-1.40135		38	0.00220469	-0.00751345	-0.285511		46	0.00266883	-0.0483764	-2.22532		46	0.00266883	-0.0846731	-3.89496		46	0.00266883	-0.0883345	-4.06339		46	0.00266883	0.114303	5.25796		42	0.00243676	-0.0715818	-3.00644		46	0.00266883	-0.0262863	-1.20917		46	0.00266883	-0.0672848	-3.0951		46	0.00266883	-0.089975	-4.13885
OMOP_443427	Paronychia of toe	71	0.00411929	-0.0336626	-2.39005		71	0.00411929	-0.0698965	-4.96265		62	0.00359712	-0.030826	-1.91121		71	0.00411929	-0.0173055	-1.22869		71	0.00411929	0.0297027	2.1089		26	0.00150847	0.0777312	2.02101		71	0.00411929	-0.036577	-2.59697		71	0.00411929	-0.0111689	-0.792993		65	0.00377118	0.000238121	0.0154778		70	0.00406127	0.00534611	0.374228		62	0.00359712	-0.0315976	-1.95905		71	0.00411929	0.0270081	1.91758		71	0.00411929	-0.000113942	-0.00808985		55	0.003191	0.0368915	2.02903		70	0.00406127	-0.0200388	-1.40271		56	0.00324901	0.00437501	0.245001		71	0.00411929	-0.0371428	-2.63714		71	0.00411929	-0.0429968	-3.05277		69	0.00400325	-0.0170393	-1.17571		65	0.00377118	-0.0236008	-1.53405		63	0.00365514	-4.47847e-05	-0.00282144		71	0.00411929	0.00155757	0.110587		68	0.00394523	-0.0981228	-6.67235		70	0.00406127	0.0821682	5.75178
OMOP_1549254	estrone	17	0.000986308	-0.0856325	-1.45575		17	0.000986308	-0.254208	-4.32154		0	0	0	0		17	0.000986308	-0.0696586	-1.1842		17	0.000986308	-0.0727186	-1.23622		0	0	0	0		17	0.000986308	-0.2004	-3.40681		17	0.000986308	-0.0593812	-1.00948		0	0	0	0		0	0	0	0		17	0.000986308	0.0253219	0.430473		17	0.000986308	-0.091678	-1.55853		17	0.000986308	-0.127078	-2.16032		0	0	0	0		17	0.000986308	-0.0825741	-1.40376		0	0	0	0		17	0.000986308	-0.0908793	-1.54495		17	0.000986308	-0.0571512	-0.97157		17	0.000986308	-0.15677	-2.6651		16	0.00092829	-0.0678571	-1.08571		17	0.000986308	-0.110236	-1.87401		17	0.000986308	-0.108726	-1.84834		16	0.00092829	-0.150122	-2.40194		17	0.000986308	0.0148635	0.252679
OMOP_4030107	Thyroidectomy	38	0.00220469	0.0180944	0.687588		38	0.00220469	-0.0279598	-1.06247		34	0.00197262	0.123529	4.2		38	0.00220469	0.0198679	0.75498		38	0.00220469	0.149292	5.67311		22	0.0012764	0.163971	3.60736		38	0.00220469	-0.0551941	-2.09738		38	0.00220469	-0.0190043	-0.722163		35	0.00203063	0.166583	5.83041		38	0.00220469	-0.0676147	-2.56936		36	0.00208865	0.147542	5.3115		38	0.00220469	0.0511595	1.94406		38	0.00220469	0.0490222	1.86284		28	0.00162451	0.12859	3.60052		37	0.00214667	-0.0379478	-1.40407		28	0.00162451	0.062871	1.76039		38	0.00220469	-0.0431616	-1.64014		38	0.00220469	-0.0290556	-1.10411		36	0.00208865	-0.0325037	-1.17013		37	0.00214667	-0.228665	-8.46061		38	0.00220469	0.0579792	2.20321		38	0.00220469	0.0486474	1.8486		35	0.00203063	-0.066155	-2.31542		37	0.00214667	-0.147819	-5.46929
OMOP_3655784	Administration of first dose of diphtheria, poliomyelitis, and tetanus vaccine	18	0.00104433	-0.0353545	-0.636382		18	0.00104433	-0.40522	-7.29396		18	0.00104433	-0.0407085	-0.732754		18	0.00104433	-0.253999	-4.57199		18	0.00104433	-0.174409	-3.13936		0	0	0	0		18	0.00104433	-0.240025	-4.32045		17	0.000986308	-0.167505	-2.84759		16	0.00092829	-0.14313	-2.29008		18	0.00104433	-0.0277323	-0.499181		18	0.00104433	0.0885939	1.59469		18	0.00104433	-0.161271	-2.90288		18	0.00104433	-0.202395	-3.64311		0	0	0	0		18	0.00104433	-0.0781336	-1.40641		0	0	0	0		18	0.00104433	-0.0662963	-1.19333		18	0.00104433	-0.338452	-6.09213		18	0.00104433	-0.158641	-2.85554		18	0.00104433	0.234153	4.21476		17	0.000986308	-0.114439	-1.94546		18	0.00104433	-0.244563	-4.40213		18	0.00104433	0.0744139	1.33945		18	0.00104433	0.328412	5.91141
OMOP_201792	Nongonococcal urethritis	34	0.00197262	0.000459375	0.0156187		34	0.00197262	-0.16862	-5.73308		32	0.00185658	-0.0338454	-1.08305		34	0.00197262	-0.132411	-4.50197		32	0.00185658	-0.0670783	-2.14651		16	0.00092829	0.172803	2.76484		34	0.00197262	-0.108026	-3.6729		33	0.0019146	-0.100784	-3.32586		29	0.00168252	-0.0906211	-2.62801		34	0.00197262	-0.0867019	-2.94786		28	0.00162451	0.0534114	1.49552		34	0.00197262	-0.0916477	-3.11602		34	0.00197262	-0.136282	-4.6336		27	0.00156649	-0.0752751	-2.03243		33	0.0019146	-0.042662	-1.40785		30	0.00174054	-0.121162	-3.63486		33	0.0019146	-0.0394456	-1.3017		34	0.00197262	-0.00772717	-0.262724		33	0.0019146	-0.0536401	-1.77012		31	0.00179856	0.120123	3.72381		31	0.00179856	-0.0473507	-1.46787		34	0.00197262	-0.12194	-4.14597		33	0.0019146	0.0133654	0.441057		34	0.00197262	0.210845	7.16874
OMOP_4152025	Postcoital contraception	27	0.00156649	-0.0326278	-0.88095		27	0.00156649	-0.0975269	-2.63323		22	0.0012764	0.013002	0.286044		27	0.00156649	-0.0567007	-1.53092		27	0.00156649	0.0170542	0.460465		0	0	0	0		27	0.00156649	-0.0420885	-1.13639		27	0.00156649	-0.0192489	-0.519719		25	0.00145045	-0.0243391	-0.608477		26	0.00150847	-0.100931	-2.6242		26	0.00150847	0.0103182	0.268273		27	0.00156649	0.040521	1.09407		27	0.00156649	-0.019569	-0.528363		25	0.00145045	0.0134527	0.336317		27	0.00156649	-0.0521591	-1.4083		18	0.00104433	0.00251063	0.0451914		27	0.00156649	-0.067827	-1.83133		27	0.00156649	-0.116075	-3.13403		26	0.00150847	-0.0365225	-0.949585		27	0.00156649	-0.0236519	-0.638602		27	0.00156649	0.0139371	0.376301		27	0.00156649	-0.00173534	-0.0468542		27	0.00156649	-0.0945182	-2.55199		27	0.00156649	0.15445	4.17014
OMOP_4238715	Removal of intrauterine device	360	0.0208865	-0.0520634	-18.7428		360	0.0208865	-0.0364195	-13.111		313	0.0181597	-0.020874	-6.53356		360	0.0208865	-0.00321231	-1.15643		358	0.0207705	0.0149211	5.34174		206	0.0119517	-0.00637309	-1.31286		360	0.0208865	-0.0363211	-13.0756		359	0.0208285	-0.00872695	-3.13298		320	0.0185658	0.00530937	1.699		353	0.0204804	0.0140958	4.97581		350	0.0203063	-0.00442915	-1.5502		357	0.0207125	-0.0105951	-3.78245		358	0.0207705	-0.00198851	-0.711886		306	0.0177535	0.00703338	2.15221		356	0.0206544	-0.00396313	-1.41087		293	0.0169993	-0.000797656	-0.233713		359	0.0208285	-0.00875806	-3.14414		360	0.0208865	-0.0116243	-4.18475		346	0.0200743	-0.0220109	-7.61579		346	0.0200743	-0.0181136	-6.26731		334	0.019378	-0.00890892	-2.97558		359	0.0208285	0.00214147	0.768788		357	0.0207125	0.0294339	10.5079		356	0.0206544	0.00076164	0.271144
OMOP_4063969	O/E - a swelling	19	0.00110234	-0.0483312	-0.918293		19	0.00110234	-0.177886	-3.37983		0	0	0	0		19	0.00110234	-0.109791	-2.08604		18	0.00104433	-0.0649595	-1.16927		0	0	0	0		19	0.00110234	-0.107879	-2.0497		19	0.00110234	-0.0978929	-1.85996		19	0.00110234	-0.119155	-2.26394		19	0.00110234	-0.137489	-2.61228		17	0.000986308	-0.013508	-0.229636		17	0.000986308	-0.0922869	-1.56888		19	0.00110234	-0.113075	-2.14843		0	0	0	0		16	0.00092829	-0.088295	-1.41272		0	0	0	0		17	0.000986308	-0.0828028	-1.40765		19	0.00110234	-0.0978676	-1.85949		17	0.000986308	-0.106817	-1.81589		0	0	0	0		17	0.000986308	-0.0935666	-1.59063		17	0.000986308	-0.117523	-1.99789		17	0.000986308	-0.161136	-2.73932		19	0.00110234	-0.0687478	-1.30621
OMOP_444243	Neurosis	18	0.00104433	-0.075488	-1.35878		18	0.00104433	0.0966714	1.74009		0	0	0	0		18	0.00104433	-0.0890014	-1.60202		18	0.00104433	-0.0626884	-1.12839		0	0	0	0		18	0.00104433	0.0612243	1.10204		18	0.00104433	-0.00284882	-0.0512787		17	0.000986308	-0.111883	-1.90202		18	0.00104433	-0.0211141	-0.380054		17	0.000986308	-0.0359412	-0.611		18	0.00104433	-0.023703	-0.426654		18	0.00104433	-0.0200821	-0.361478		0	0	0	0		17	0.000986308	-0.0832745	-1.41567		0	0	0	0		18	0.00104433	-0.07276	-1.30968		18	0.00104433	0.0493122	0.887619		18	0.00104433	0.0265658	0.478184		17	0.000986308	-0.101642	-1.72792		16	0.00092829	0.0103859	0.166175		17	0.000986308	-0.00789418	-0.134201		17	0.000986308	-0.125003	-2.12505		17	0.000986308	0.346267	5.88654
OMOP_4233678	Application of dressing for burn	48	0.00278487	0.0269898	1.29551		48	0.00278487	0.0459603	2.20609		46	0.00266883	-0.0101849	-0.468507		47	0.00272685	-0.0485985	-2.28413		46	0.00266883	-0.0376004	-1.72962		20	0.00116036	0.0508993	1.01799		48	0.00278487	-0.0104595	-0.502054		47	0.00272685	0.0305774	1.43714		41	0.00237874	-0.0504985	-2.07044		48	0.00278487	0.0459201	2.20416		42	0.00243676	0.00749886	0.314952		48	0.00278487	-0.0257062	-1.2339		48	0.00278487	-0.0333903	-1.60273		36	0.00208865	-0.0311913	-1.12289		46	0.00266883	-0.0308184	-1.41765		38	0.00220469	-0.0538637	-2.04682		47	0.00272685	-0.020536	-0.965192		48	0.00278487	0.0278989	1.33915		45	0.00261081	0.0325375	1.46419		44	0.0025528	0.0723885	3.18509		48	0.00278487	0.0465052	2.23225		48	0.00278487	-0.0492197	-2.36255		48	0.00278487	0.107884	5.17842		46	0.00266883	0.0570652	2.625
OMOP_4030186	Hyperprolactinemia	18	0.00104433	-0.141289	-2.54321		18	0.00104433	0.00293592	0.0528466		0	0	0	0		18	0.00104433	-0.099029	-1.78252		18	0.00104433	0.0872519	1.57053		0	0	0	0		18	0.00104433	-0.0911121	-1.64002		18	0.00104433	0.132865	2.39157		18	0.00104433	0.0609564	1.09722		18	0.00104433	-0.227232	-4.09017		16	0.00092829	0.20087	3.21393		18	0.00104433	0.0297395	0.535311		18	0.00104433	0.0561989	1.01158		0	0	0	0		16	0.00092829	-0.0886566	-1.41851		0	0	0	0		18	0.00104433	-0.132431	-2.38376		18	0.00104433	0.120219	2.16395		18	0.00104433	-0.0504581	-0.908246		16	0.00092829	0.0448026	0.716841		17	0.000986308	-0.0470404	-0.799686		17	0.000986308	0.0705606	1.19953		18	0.00104433	-0.277818	-5.00072		18	0.00104433	0.727541	13.0957
OMOP_4085429	Cystoscopy	31	0.00179856	-0.0283929	-0.880181		31	0.00179856	-0.0771231	-2.39082		29	0.00168252	0.0122605	0.355555		31	0.00179856	-0.0429867	-1.33259		29	0.00168252	0.0233212	0.676314		0	0	0	0		31	0.00179856	-0.0839856	-2.60355		30	0.00174054	-0.026108	-0.78324		29	0.00168252	0.0777379	2.2544		31	0.00179856	-0.105536	-3.27161		28	0.00162451	0.0432042	1.20972		31	0.00179856	-0.026583	-0.824074		31	0.00179856	-0.049441	-1.53267		22	0.0012764	0.0296226	0.651698		30	0.00174054	-0.0473042	-1.41912		24	0.00139243	-0.0146064	-0.350553		31	0.00179856	-0.0449462	-1.39333		31	0.00179856	0.0472815	1.46573		31	0.00179856	-0.071754	-2.22437		29	0.00168252	-0.0241305	-0.699784		29	0.00168252	0.000132197	0.00383373		31	0.00179856	-0.0630074	-1.95323		30	0.00174054	-0.0959118	-2.87735		30	0.00174054	0.0106143	0.31843
OMOP_4063347	O/E - paresthesia present	17	0.000986308	-0.0644665	-1.09593		17	0.000986308	0.0131617	0.223748		16	0.00092829	0.00643479	0.102957		17	0.000986308	-0.0967546	-1.64483		17	0.000986308	-0.144214	-2.45163		0	0	0	0		17	0.000986308	-0.0743181	-1.26341		17	0.000986308	-0.0250122	-0.425207		0	0	0	0		16	0.00092829	-0.0504737	-0.807579		16	0.00092829	0.175168	2.80268		17	0.000986308	-0.151255	-2.57134		17	0.000986308	-0.127341	-2.1648		0	0	0	0		17	0.000986308	-0.0834834	-1.41922		0	0	0	0		17	0.000986308	-0.0479411	-0.814999		17	0.000986308	0.0549424	0.934021		17	0.000986308	-0.0338673	-0.575744		16	0.00092829	-0.0553015	-0.884824		17	0.000986308	-0.0448211	-0.761959		17	0.000986308	-0.154529	-2.62699		17	0.000986308	-0.0114369	-0.194427		16	0.00092829	-0.0726191	-1.16191
OMOP_1103518	isometheptene	19	0.00110234	-0.141827	-2.69472		19	0.00110234	-0.292702	-5.56133		16	0.00092829	-0.0573669	-0.91787		19	0.00110234	-0.0717185	-1.36265		19	0.00110234	-0.0258172	-0.490526		0	0	0	0		19	0.00110234	-0.189223	-3.59523		19	0.00110234	-0.0920914	-1.74974		17	0.000986308	-0.0902531	-1.5343		19	0.00110234	-0.0590824	-1.12257		17	0.000986308	-0.190193	-3.23328		19	0.00110234	-0.00331552	-0.0629949		19	0.00110234	-0.0917557	-1.74336		0	0	0	0		18	0.00104433	-0.0788508	-1.41931		16	0.00092829	0.0145648	0.233037		19	0.00110234	-0.104205	-1.9799		19	0.00110234	-0.113095	-2.14881		18	0.00104433	-0.142351	-2.56231		19	0.00110234	0.0348696	0.662523		18	0.00104433	-0.132058	-2.37705		19	0.00110234	-0.0386452	-0.734259		19	0.00110234	0.0715111	1.35871		19	0.00110234	0.0670281	1.27353
OMOP_4146239	Pruritus of genital organs	42	0.00243676	-0.0585543	-2.45928		42	0.00243676	-0.032028	-1.34518		33	0.0019146	-0.0472236	-1.55838		42	0.00243676	-0.0415161	-1.74367		42	0.00243676	-0.0623842	-2.62014		0	0	0	0		42	0.00243676	-0.0660311	-2.77331		42	0.00243676	-0.0690429	-2.8998		38	0.00220469	-0.0577159	-2.1932		41	0.00237874	0.0332261	1.36227		39	0.00226271	0.0651636	2.54138		41	0.00237874	-0.0902896	-3.70188		42	0.00243676	-0.0669501	-2.8119		26	0.00150847	-0.0531961	-1.3831		40	0.00232072	-0.0354989	-1.41996		35	0.00203063	-0.0762233	-2.66781		41	0.00237874	-0.0318929	-1.30761		42	0.00243676	0.00937902	0.393919		40	0.00232072	-0.0523578	-2.09431		41	0.00237874	0.201389	8.25696		40	0.00232072	-0.0712218	-2.84887		41	0.00237874	-0.104224	-4.2732		39	0.00226271	-0.00981443	-0.382763		42	0.00243676	-0.0607586	-2.55186
OMOP_4079835	Antenatal risk factors	17	0.000986308	-0.0599071	-1.01842		17	0.000986308	-0.0459678	-0.781453		0	0	0	0		17	0.000986308	-0.100232	-1.70394		17	0.000986308	-0.11003	-1.87051		0	0	0	0		17	0.000986308	-0.0550875	-0.936488		17	0.000986308	-0.0818894	-1.39212		16	0.00092829	-0.104414	-1.67063		17	0.000986308	-0.152084	-2.58543		17	0.000986308	-0.0557445	-0.947656		17	0.000986308	-0.12063	-2.05071		17	0.000986308	-0.0958937	-1.63019		17	0.000986308	-0.0710328	-1.20756		17	0.000986308	-0.0835856	-1.42095		0	0	0	0		17	0.000986308	-0.070684	-1.20163		17	0.000986308	-0.0747461	-1.27068		0	0	0	0		16	0.00092829	-0.167313	-2.67701		16	0.00092829	-0.071439	-1.14302		17	0.000986308	-0.115401	-1.96181		17	0.000986308	-0.15348	-2.60915		17	0.000986308	-0.0686593	-1.16721
OMOP_4189582	Eversion of hydrocele sac	19	0.00110234	-0.0244973	-0.46545		19	0.00110234	-0.0524737	-0.997001		17	0.000986308	-0.0623947	-1.06071		19	0.00110234	-0.104272	-1.98118		19	0.00110234	-0.0745123	-1.41573		0	0	0	0		19	0.00110234	-0.0847647	-1.61053		18	0.00104433	-0.0581255	-1.04626		16	0.00092829	-0.0843083	-1.34893		19	0.00110234	-0.0689892	-1.3108		16	0.00092829	-0.0530903	-0.849444		19	0.00110234	-0.0926757	-1.76084		18	0.00104433	-0.111547	-2.00785		0	0	0	0		17	0.000986308	-0.0838876	-1.42609		0	0	0	0		18	0.00104433	-0.0849999	-1.53		19	0.00110234	-0.0465902	-0.885214		18	0.00104433	-0.0944762	-1.70057		19	0.00110234	-0.0363002	-0.689703		19	0.00110234	-0.0550312	-1.04559		19	0.00110234	-0.0928807	-1.76473		19	0.00110234	-0.140468	-2.66889		19	0.00110234	-0.0488597	-0.928335
OMOP_4059524	Plain X-ray elbow normal	28	0.00162451	-0.00751366	-0.210382		28	0.00162451	-0.241314	-6.75678		27	0.00156649	-0.0991691	-2.67757		28	0.00162451	-0.131252	-3.67507		26	0.00150847	-0.125072	-3.25188		0	0	0	0		28	0.00162451	-0.192682	-5.3951		28	0.00162451	-0.0966596	-2.70647		26	0.00150847	-0.118463	-3.08003		27	0.00156649	0.0232372	0.627405		28	0.00162451	0.00860473	0.240933		28	0.00162451	-0.118818	-3.3269		27	0.00156649	-0.188262	-5.08306		21	0.00121838	-0.0389458	-0.817863		27	0.00156649	-0.0528973	-1.42823		24	0.00139243	-0.160803	-3.85927		27	0.00156649	-0.0695275	-1.87724		28	0.00162451	-0.0979613	-2.74292		27	0.00156649	-0.109614	-2.95957		27	0.00156649	0.0885559	2.39101		26	0.00150847	-0.0823457	-2.14099		27	0.00156649	-0.189839	-5.12566		28	0.00162451	-0.133177	-3.72895		26	0.00150847	0.123947	3.22261
OMOP_4063953	O/E - joint movement NAD	19	0.00110234	-0.217027	-4.12351		19	0.00110234	-0.287677	-5.46587		0	0	0	0		19	0.00110234	-0.100272	-1.90517		19	0.00110234	-0.088664	-1.68462		0	0	0	0		19	0.00110234	-0.230795	-4.38511		19	0.00110234	-0.119942	-2.27889		18	0.00104433	-0.0855176	-1.53932		19	0.00110234	-0.237809	-4.51837		0	0	0	0		19	0.00110234	-0.0603767	-1.14716		19	0.00110234	-0.151805	-2.88429		0	0	0	0		18	0.00104433	-0.0793471	-1.42825		0	0	0	0		18	0.00104433	-0.110378	-1.98681		19	0.00110234	-0.100027	-1.90051		19	0.00110234	-0.21773	-4.13686		18	0.00104433	-0.0721466	-1.29864		16	0.00092829	-0.166354	-2.66167		19	0.00110234	-0.120545	-2.29036		19	0.00110234	-0.181542	-3.44931		19	0.00110234	-0.108094	-2.05379
OMOP_19010955	cysteine	42	0.00243676	-0.00488575	-0.205201		42	0.00243676	0.0012058	0.0506438		38	0.00220469	-0.0394061	-1.49743		42	0.00243676	-0.0316689	-1.3301		42	0.00243676	-0.0199637	-0.838474		21	0.00121838	-0.0547967	-1.15073		42	0.00243676	-0.00619629	-0.260244		41	0.00237874	0.00282467	0.115811		36	0.00208865	-0.0567122	-2.04164		42	0.00243676	-0.0149782	-0.629086		35	0.00203063	-0.0618447	-2.16457		42	0.00243676	-0.0292744	-1.22952		42	0.00243676	-0.0218078	-0.915929		29	0.00168252	-0.0620703	-1.80004		39	0.00226271	-0.036672	-1.43021		36	0.00208865	-0.0239152	-0.860946		42	0.00243676	-0.0308214	-1.2945		42	0.00243676	0.00454819	0.191024		41	0.00237874	-0.023542	-0.965221		42	0.00243676	-0.0224237	-0.941794		38	0.00220469	-0.00588701	-0.223707		42	0.00243676	-0.0314288	-1.32001		41	0.00237874	-0.0990035	-4.05914		42	0.00243676	0.0843037	3.54075
OMOP_1366310	goserelin	38	0.00220469	-0.0114344	-0.434509		38	0.00220469	0.162912	6.19065		32	0.00185658	0.0143233	0.458345		38	0.00220469	-0.0376112	-1.42922		38	0.00220469	-0.0511639	-1.94423		19	0.00110234	-0.0965093	-1.83368		38	0.00220469	0.076727	2.91563		38	0.00220469	0.0118561	0.45053		35	0.00203063	-0.0748935	-2.62127		37	0.00214667	0.084603	3.13031		36	0.00208865	-0.057195	-2.05902		38	0.00220469	-0.0188296	-0.715524		37	0.00214667	0.00689097	0.254966		30	0.00174054	-0.0673077	-2.01923		35	0.00203063	-0.0409458	-1.4331		28	0.00162451	-0.0231943	-0.649441		37	0.00214667	-0.0205373	-0.759878		38	0.00220469	0.02904	1.10352		36	0.00208865	0.0639933	2.30376		37	0.00214667	-0.0468114	-1.73202		36	0.00208865	0.0483376	1.74016		38	0.00220469	-0.0155122	-0.589462		38	0.00220469	-0.0107931	-0.410137		38	0.00220469	0.086265	3.27807
OMOP_4063111	Hormone replacement therapy changed	72	0.0041773	-0.0414721	-2.98599		72	0.0041773	0.00597572	0.430252		62	0.00359712	0.0315264	1.95464		72	0.0041773	-0.0210043	-1.51231		72	0.0041773	-0.0356021	-2.56335		34	0.00197262	0.0252779	0.859448		72	0.0041773	-0.044832	-3.2279		72	0.0041773	0.000780855	0.0562215		62	0.00359712	0.00387676	0.240359		71	0.00411929	0.0128152	0.909878		67	0.00388721	0.0986123	6.60702		72	0.0041773	-0.00973259	-0.700746		72	0.0041773	-0.00646187	-0.465254		59	0.00342307	0.030267	1.78575		72	0.0041773	-0.0199852	-1.43893		59	0.00342307	-0.0252532	-1.48994		72	0.0041773	-0.025374	-1.82693		72	0.0041773	-0.0102832	-0.740389		68	0.00394523	0.00260977	0.177465		66	0.00382919	-0.0300935	-1.98617		69	0.00400325	0.0467127	3.22318		70	0.00406127	-0.0282652	-1.97856		71	0.00411929	0.0198532	1.40958		71	0.00411929	0.0451703	3.20709
OMOP_42709830	Cellulitis and abscess of lower limb	24	0.00139243	-0.0368187	-0.883649		24	0.00139243	-0.0210327	-0.504784		24	0.00139243	-0.0398345	-0.956027		24	0.00139243	-0.0192594	-0.462225		24	0.00139243	0.0492494	1.18199		0	0	0	0		24	0.00139243	0.0029046	0.0697104		23	0.00133442	-0.0330264	-0.759608		22	0.0012764	-0.0147942	-0.325473		24	0.00139243	0.0153056	0.367333		22	0.0012764	-0.0488804	-1.07537		24	0.00139243	-0.0274999	-0.659997		24	0.00139243	0.0205875	0.4941		20	0.00116036	-0.0327142	-0.654285		23	0.00133442	-0.0626264	-1.44041		19	0.00110234	-0.0113758	-0.216141		24	0.00139243	-0.0470492	-1.12918		24	0.00139243	-0.0246903	-0.592566		24	0.00139243	0.00515812	0.123795		24	0.00139243	0.157608	3.78259		22	0.0012764	0.0432825	0.952216		24	0.00139243	-0.0354279	-0.85027		23	0.00133442	0.153145	3.52234		24	0.00139243	0.0479695	1.15127
OMOP_4143266	Injection of steroid into shoulder joint	74	0.00429334	-0.0572119	-4.23368		74	0.00429334	-0.188653	-13.9604		66	0.00382919	-0.0119459	-0.788426		73	0.00423532	-0.0104416	-0.762237		71	0.00411929	0.0615206	4.36796		35	0.00203063	0.180502	6.31758		74	0.00429334	-0.116878	-8.64901		73	0.00423532	-0.03204	-2.33892		65	0.00377118	0.0570943	3.71113		71	0.00411929	-0.0871125	-6.18499		70	0.00406127	0.0848455	5.93918		74	0.00429334	0.0131756	0.974991		72	0.0041773	-0.0378009	-2.72167		58	0.00336505	0.0317074	1.83903		71	0.00411929	-0.0203045	-1.44162		57	0.00330703	0.0188641	1.07525		72	0.0041773	-0.03388	-2.43936		73	0.00423532	0.0499943	3.64959		74	0.00429334	-0.0744048	-5.50595		71	0.00411929	0.0876463	6.22289		67	0.00388721	-0.0564791	-3.7841		74	0.00429334	-0.0298378	-2.208		74	0.00429334	0.0388145	2.87227		74	0.00429334	0.0632334	4.67927
OMOP_44791125	Item held as scanned document	298	0.0172894	-0.00181739	-0.541582		298	0.0172894	-0.115078	-34.2932		273	0.0158389	-0.0187931	-5.13052		297	0.0172314	-0.0512833	-15.2311		294	0.0170573	-0.0927727	-27.2752		181	0.0105013	0.0294838	5.33657		298	0.0172894	-0.0578558	-17.241		294	0.0170573	-0.0497951	-14.6398		263	0.0152588	-0.0418365	-11.003		293	0.0169993	-0.0593789	-17.398		278	0.016129	0.0811951	22.5722		298	0.0172894	-0.0777204	-23.1607		297	0.0172314	-0.073248	-21.7546		227	0.0131701	-0.0466455	-10.5885		281	0.0163031	-0.00513641	-1.44333		229	0.0132861	-0.0940768	-21.5436		292	0.0169413	0.00863506	2.52144		298	0.0172894	-0.0596271	-17.7689		293	0.0169993	-0.0520435	-15.2487		289	0.0167672	0.0739926	21.3839		283	0.0164191	-0.0524103	-14.8321		298	0.0172894	-0.0934812	-27.8574		290	0.0168252	0.00153815	0.446063		296	0.0171734	-3.84411e-05	-0.0113786
OMOP_19084693	reboxetine	17	0.000986308	-0.115343	-1.96083		17	0.000986308	-0.199297	-3.38804		0	0	0	0		17	0.000986308	-0.0973922	-1.65567		17	0.000986308	-0.088647	-1.507		0	0	0	0		17	0.000986308	-0.148664	-2.52728		17	0.000986308	-0.114051	-1.93887		16	0.00092829	-0.0686286	-1.09806		17	0.000986308	-0.150357	-2.55606		16	0.00092829	-0.00444714	-0.0711543		17	0.000986308	-0.0687187	-1.16822		17	0.000986308	-0.13255	-2.25334		0	0	0	0		16	0.00092829	-0.090514	-1.44822		0	0	0	0		17	0.000986308	-0.100775	-1.71318		17	0.000986308	-0.137097	-2.33066		16	0.00092829	-0.132492	-2.11987		16	0.00092829	-0.0602199	-0.963518		16	0.00092829	-0.0999221	-1.59875		17	0.000986308	-0.116794	-1.9855		17	0.000986308	-0.13151	-2.23567		0	0	0	0
OMOP_4017191	Asthma sometimes restricts exercise	95	0.00551172	-0.073799	-7.0109		95	0.00551172	0.0456059	4.33256		87	0.00504757	0.0801884	6.97639		95	0.00551172	0.0150543	1.43016		93	0.00539568	0.00950787	0.884232		44	0.0025528	0.0344061	1.51387		95	0.00551172	0.0143085	1.3593		94	0.0054537	-0.0198555	-1.86642		84	0.00487352	0.0402286	3.3792		88	0.00510559	0.0662906	5.83358		84	0.00487352	0.0445024	3.7382		95	0.00551172	0.0558073	5.30169		92	0.00533767	0.0318133	2.92682		68	0.00394523	0.0349808	2.3787		91	0.00527965	-0.015943	-1.45081		74	0.00429334	0.0314076	2.32417		92	0.00533767	-0.0219236	-2.01697		95	0.00551172	-0.0762282	-7.24168		88	0.00510559	0.0627354	5.52071		93	0.00539568	-0.0214324	-1.99321		85	0.00493154	0.0420237	3.57201		95	0.00551172	0.0330093	3.13588		93	0.00539568	0.135449	12.5968		90	0.00522163	-0.000676409	-0.0608768
OMOP_4082747	Patient reassurance	120	0.00696217	-0.0442399	-5.30879		120	0.00696217	-0.124133	-14.8959		106	0.00614992	-0.0337536	-3.57789		120	0.00696217	-0.0312413	-3.74896		118	0.00684614	0.0108111	1.2757		56	0.00324901	0.103553	5.79896		119	0.00690415	-0.0606739	-7.22019		119	0.00690415	-0.0568536	-6.76558		102	0.00591785	-0.0239817	-2.44613		120	0.00696217	-0.0221605	-2.65926		114	0.00661406	-0.0391276	-4.46054		120	0.00696217	0.0185832	2.22998		120	0.00696217	-0.0384306	-4.61167		92	0.00533767	-0.00374281	-0.344339		117	0.00678812	-0.012406	-1.4515		104	0.00603388	0.012569	1.30718		117	0.00678812	-0.0309229	-3.61798		119	0.00690415	-0.0889432	-10.5842		118	0.00684614	-0.0354264	-4.18031		114	0.00661406	0.0159119	1.81395		115	0.00667208	-0.00902994	-1.03844		120	0.00696217	-0.00461526	-0.553831		119	0.00690415	0.0174079	2.07154		116	0.0067301	-0.00168909	-0.195935
OMOP_4059354	H/O: regular medication	58	0.00336505	-0.0641109	-3.71843		58	0.00336505	-0.0426169	-2.47178		53	0.00307496	0.00992995	0.526287		57	0.00330703	-0.0152933	-0.871719		57	0.00330703	-0.0348773	-1.98801		18	0.00104433	0.0179206	0.32257		58	0.00336505	-0.0648859	-3.76338		56	0.00324901	-0.00233744	-0.130897		50	0.00290091	-0.00986561	-0.493281		57	0.00330703	-0.0696649	-3.9709		51	0.00295892	0.053955	2.7517		58	0.00336505	0.00962222	0.558089		58	0.00336505	-0.0541433	-3.14031		34	0.00197262	0.0257428	0.875255		54	0.00313298	-0.0268803	-1.45154		44	0.0025528	-0.0148974	-0.655486		58	0.00336505	-0.0453949	-2.63291		58	0.00336505	0.0117712	0.682729		57	0.00330703	-0.0465583	-2.65383		55	0.003191	-0.0276138	-1.51876		56	0.00324901	-0.00902473	-0.505385		58	0.00336505	-0.0264659	-1.53502		58	0.00336505	0.0260184	1.50907		57	0.00330703	0.0395504	2.25437
OMOP_4295757	Urine ketones testing strips	26	0.00150847	-0.0362087	-0.941427		26	0.00150847	-0.0264725	-0.688284		20	0.00116036	-0.090334	-1.80668		26	0.00150847	-0.100875	-2.62274		26	0.00150847	-0.104325	-2.71245		0	0	0	0		26	0.00150847	-0.0863316	-2.24462		25	0.00145045	-0.0888434	-2.22108		19	0.00110234	-0.156213	-2.96804		25	0.00145045	-0.0342918	-0.857296		0	0	0	0		26	0.00150847	-0.111454	-2.89781		25	0.00145045	-0.115891	-2.89728		0	0	0	0		22	0.0012764	-0.0659822	-1.45161		21	0.00121838	-0.105458	-2.21462		25	0.00145045	-0.0470724	-1.17681		26	0.00150847	-0.0380374	-0.988974		25	0.00145045	-0.0980136	-2.45034		26	0.00150847	-0.130559	-3.39453		25	0.00145045	-0.0651369	-1.62842		26	0.00150847	-0.143639	-3.73461		25	0.00145045	-0.187868	-4.69671		26	0.00150847	0.0456218	1.18617
OMOP_132702	Erythema multiforme	21	0.00121838	-0.0169332	-0.355597		21	0.00121838	0.0396787	0.833253		19	0.00110234	-0.0231355	-0.439575		21	0.00121838	-0.0791972	-1.66314		21	0.00121838	-0.113084	-2.37476		0	0	0	0		21	0.00121838	-0.0586454	-1.23155		21	0.00121838	-0.00381521	-0.0801195		21	0.00121838	-0.0510462	-1.07197		20	0.00116036	0.00268773	0.0537546		20	0.00116036	0.0262147	0.524293		21	0.00121838	-0.129501	-2.71951		21	0.00121838	-0.0964031	-2.02447		17	0.000986308	-0.042125	-0.716124		21	0.00121838	-0.0691277	-1.45168		17	0.000986308	-0.127573	-2.16874		21	0.00121838	-0.0471094	-0.989298		21	0.00121838	0.0212792	0.446864		21	0.00121838	-0.0133564	-0.280484		21	0.00121838	0.103511	2.17374		17	0.000986308	-0.00347158	-0.0590168		21	0.00121838	-0.130569	-2.74195		21	0.00121838	0.114793	2.41066		21	0.00121838	-0.0472291	-0.99181
OMOP_4055675	Blood glucose 2.5-4.9 mmol/L	62	0.00359712	0.0194739	1.20738		63	0.00365514	-0.0160001	-1.00801		59	0.00342307	0.00377986	0.223012		63	0.00365514	-0.010674	-0.67246		61	0.0035391	-0.00337096	-0.205628		33	0.0019146	0.0461792	1.52391		63	0.00365514	0.0129436	0.815444		62	0.00359712	-0.0105964	-0.656975		58	0.00336505	-0.0104522	-0.606225		61	0.0035391	0.100329	6.12007		59	0.00342307	-0.0543913	-3.20909		63	0.00365514	-0.00295381	-0.18609		61	0.0035391	-0.000456466	-0.0278444		40	0.00232072	-0.0393635	-1.57454		57	0.00330703	-0.0254683	-1.45169		44	0.0025528	-0.00688382	-0.302888		62	0.00359712	-0.0126019	-0.781315		63	0.00365514	-0.0282907	-1.78232		60	0.00348109	0.0384544	2.30727		62	0.00359712	-0.0664501	-4.11991		61	0.0035391	0.0294796	1.79826		63	0.00365514	-0.0104399	-0.657716		61	0.0035391	-0.00382673	-0.233431		62	0.00359712	0.0556172	3.44827
OMOP_4192182	Lumbar DXA scan result osteopenic	24	0.00139243	-0.0480462	-1.15311		24	0.00139243	-0.0681004	-1.63441		24	0.00139243	-0.0683718	-1.64092		24	0.00139243	-0.044951	-1.07882		24	0.00139243	-0.00866389	-0.207933		17	0.000986308	-0.0112175	-0.190697		24	0.00139243	-0.062238	-1.49371		24	0.00139243	-0.056722	-1.36133		24	0.00139243	-0.0434314	-1.04235		23	0.00133442	-0.0133779	-0.307691		22	0.0012764	-0.112502	-2.47504		24	0.00139243	-0.0521814	-1.25235		24	0.00139243	-0.0484362	-1.16247		18	0.00104433	-0.0780314	-1.40457		23	0.00133442	-0.0632118	-1.45387		18	0.00104433	-0.0305228	-0.54941		24	0.00139243	-0.062499	-1.49998		24	0.00139243	0.02277	0.546479		23	0.00133442	-0.0413968	-0.952126		23	0.00133442	-0.0959345	-2.20649		21	0.00121838	-0.0318647	-0.669158		24	0.00139243	-0.0525152	-1.26037		23	0.00133442	0.00834087	0.19184		24	0.00139243	-0.11259	-2.70216
OMOP_4083844	Bee sting	17	0.000986308	-0.0369291	-0.627795		17	0.000986308	-0.131996	-2.24394		0	0	0	0		17	0.000986308	-0.135535	-2.30409		17	0.000986308	-0.146366	-2.48823		0	0	0	0		17	0.000986308	-0.128861	-2.19064		17	0.000986308	-0.125828	-2.13908		16	0.00092829	-0.103226	-1.65161		16	0.00092829	-0.0268106	-0.42897		16	0.00092829	-0.0875022	-1.40004		17	0.000986308	-0.130422	-2.21717		17	0.000986308	-0.171114	-2.90894		0	0	0	0		16	0.00092829	-0.0913684	-1.46189		0	0	0	0		16	0.00092829	-0.0795729	-1.27317		17	0.000986308	-0.123572	-2.10072		0	0	0	0		16	0.00092829	-0.0364407	-0.583052		0	0	0	0		17	0.000986308	-0.186066	-3.16312		17	0.000986308	0.0360679	0.613155		0	0	0	0
OMOP_4058852	H/O: risk factor	38	0.00220469	-0.00252956	-0.0961235		38	0.00220469	-0.00305482	-0.116083		35	0.00203063	-0.00450726	-0.157754		37	0.00214667	0.013731	0.508048		38	0.00220469	0.0529092	2.01055		0	0	0	0		38	0.00220469	0.0475632	1.8074		37	0.00214667	0.0104252	0.385733		34	0.00197262	-0.0148602	-0.505248		34	0.00197262	-0.108412	-3.686		36	0.00208865	-0.00331115	-0.119202		36	0.00208865	0.0509763	1.83515		37	0.00214667	0.0259389	0.959738		34	0.00197262	-0.0147487	-0.501456		37	0.00214667	-0.0396977	-1.46881		32	0.00185658	0.0459846	1.47151		38	0.00220469	-0.0359838	-1.36739		37	0.00214667	-0.0467111	-1.72831		37	0.00214667	0.00870034	0.321912		37	0.00214667	0.0563343	2.08437		36	0.00208865	0.0347966	1.25268		38	0.00220469	0.0368324	1.39963		37	0.00214667	-0.0423367	-1.56646		38	0.00220469	-0.0503593	-1.91365
OMOP_4092279	Examination of urinary system	16	0.00092829	-0.0838796	-1.34207		16	0.00092829	-0.0621438	-0.994301		0	0	0	0		16	0.00092829	-0.0923607	-1.47777		16	0.00092829	-0.121922	-1.95075		0	0	0	0		16	0.00092829	-0.119972	-1.91956		16	0.00092829	-0.0760435	-1.2167		16	0.00092829	-0.0231705	-0.370728		16	0.00092829	-0.0666175	-1.06588		16	0.00092829	0.0378692	0.605907		16	0.00092829	-0.0792545	-1.26807		16	0.00092829	-0.135344	-2.1655		0	0	0	0		16	0.00092829	-0.0918616	-1.46979		0	0	0	0		16	0.00092829	-0.0940676	-1.50508		16	0.00092829	-0.0770057	-1.23209		16	0.00092829	-0.0546742	-0.874787		16	0.00092829	-0.0182819	-0.29251		0	0	0	0		16	0.00092829	-0.125105	-2.00167		16	0.00092829	-0.0542714	-0.868343		16	0.00092829	-0.0371166	-0.593866
OMOP_4264477	Diagnostic radiography of abdomen	31	0.00179856	-0.0381334	-1.18214		31	0.00179856	-0.126089	-3.90877		27	0.00156649	-0.095205	-2.57054		31	0.00179856	-0.165367	-5.12638		31	0.00179856	-0.137645	-4.26698		16	0.00092829	0.00833698	0.133392		31	0.00179856	-0.104947	-3.25336		31	0.00179856	-0.132267	-4.10028		25	0.00145045	-0.114561	-2.86402		30	0.00174054	-0.073387	-2.20161		29	0.00168252	0.0093816	0.272067		31	0.00179856	-0.148802	-4.61286		31	0.00179856	-0.126522	-3.9222		22	0.0012764	-0.0706582	-1.55448		29	0.00168252	-0.0508173	-1.4737		26	0.00150847	-0.15984	-4.15583		30	0.00174054	-0.0387855	-1.16356		31	0.00179856	-0.135884	-4.21241		30	0.00174054	-0.12717	-3.81509		30	0.00174054	0.00451237	0.135371		31	0.00179856	-0.100392	-3.11216		30	0.00174054	-0.183254	-5.49761		31	0.00179856	-0.153448	-4.7569		30	0.00174054	0.16764	5.0292
OMOP_75576	Irritable bowel syndrome	1048	0.060803	-0.131869	-138.199		1048	0.060803	-0.184647	-193.51		958	0.0555813	0.0432464	41.4301		1046	0.0606869	-0.100655	-105.286		1038	0.0602228	-0.0546843	-56.7623		508	0.0294732	0.203567	103.412		1048	0.060803	-0.164002	-171.875		1038	0.0602228	-0.086433	-89.7174		932	0.0540729	-0.029758	-27.7345		1031	0.0598167	-0.0963813	-99.3692		980	0.0568577	-0.0773657	-75.8184		1039	0.0602808	0.0232703	24.1779		1044	0.0605709	-0.115574	-120.659		803	0.0465885	-0.0311425	-25.0074		1014	0.0588304	-0.00145784	-1.47825		802	0.0465305	-0.00631478	-5.06445		1038	0.0602228	-0.0490229	-50.8857		1047	0.060745	0.0232482	24.3409		1013	0.0587723	-0.0616595	-62.4611		1005	0.0583082	-0.0335766	-33.7445		966	0.0560455	-0.0744382	-71.9073		1045	0.0606289	-0.0508851	-53.175		1034	0.0599907	-0.00375122	-3.87876		1035	0.0600487	0.194652	201.465
OMOP_4292071	Echocardiogram requested	22	0.0012764	-0.0522414	-1.14931		22	0.0012764	-0.0983195	-2.16303		21	0.00121838	-0.0658492	-1.38283		21	0.00121838	-0.0145019	-0.304539		18	0.00104433	0.0581525	1.04675		0	0	0	0		22	0.0012764	-0.0049359	-0.10859		22	0.0012764	-0.0563517	-1.23974		19	0.00110234	-0.132789	-2.52299		19	0.00110234	-0.0616601	-1.17154		16	0.00092829	-0.233352	-3.73363		22	0.0012764	0.0612838	1.34824		22	0.0012764	0.00228221	0.0502085		0	0	0	0		18	0.00104433	-0.0821983	-1.47957		18	0.00104433	0.075915	1.36647		20	0.00116036	-0.07777	-1.5554		22	0.0012764	-0.130329	-2.86724		18	0.00104433	-0.031846	-0.573228		22	0.0012764	0.0117887	0.259352		18	0.00104433	-0.0385714	-0.694286		22	0.0012764	0.041764	0.918808		21	0.00121838	-0.0368615	-0.774092		22	0.0012764	-0.117746	-2.59041
OMOP_4214929	Deferred antibiotic therapy	24	0.00139243	-0.00690774	-0.165786		24	0.00139243	0.163503	3.92406		21	0.00121838	0.030193	0.634053		24	0.00139243	-0.0125886	-0.302127		24	0.00139243	-0.0194221	-0.46613		0	0	0	0		24	0.00139243	0.061103	1.46647		24	0.00139243	0.0567763	1.36263		22	0.0012764	-0.0137297	-0.302054		24	0.00139243	0.1171	2.8104		22	0.0012764	-0.126981	-2.79358		24	0.00139243	0.0204064	0.489754		24	0.00139243	-0.0206622	-0.495893		17	0.000986308	-0.082418	-1.40111		23	0.00133442	-0.0643726	-1.48057		19	0.00110234	-0.0068132	-0.129451		24	0.00139243	-0.0530842	-1.27402		24	0.00139243	0.152428	3.65826		24	0.00139243	0.126623	3.03896		24	0.00139243	-0.0632852	-1.51884		23	0.00133442	0.0751544	1.72855		24	0.00139243	0.0191969	0.460725		23	0.00133442	0.0944284	2.17185		24	0.00139243	0.0473593	1.13662
OMOP_4292207	Epilepsy medication review	94	0.0054537	0.0120363	1.13141		94	0.0054537	0.0567791	5.33724		90	0.00522163	0.038763	3.48867		93	0.00539568	0.0526988	4.90099		91	0.00527965	0.0487207	4.43359		43	0.00249478	-0.0206781	-0.889158		93	0.00539568	0.0944427	8.78317		90	0.00522163	0.223381	20.1043		84	0.00487352	-0.020977	-1.76206		92	0.00533767	-0.0659095	-6.06368		87	0.00504757	-0.0606369	-5.27541		94	0.0054537	0.0677295	6.36657		94	0.0054537	0.0194516	1.82845		63	0.00365514	-0.0270497	-1.70413		89	0.00516361	-0.0166535	-1.48216		68	0.00394523	0.0545524	3.70956		91	0.00527965	-0.0244487	-2.22483		93	0.00539568	0.0970364	9.02439		89	0.00516361	0.0658283	5.85871		92	0.00533767	0.00922795	0.848972		88	0.00510559	0.0358174	3.15193		94	0.0054537	0.0745526	7.00794		93	0.00539568	0.00897266	0.834457		91	0.00527965	0.00243735	0.221799
OMOP_4195873	Breath smells unpleasant	25	0.00145045	-0.08673	-2.16825		25	0.00145045	-0.15888	-3.97199		25	0.00145045	-0.0248284	-0.620711		25	0.00145045	-0.151063	-3.77656		25	0.00145045	-0.124667	-3.11668		0	0	0	0		25	0.00145045	-0.116638	-2.91594		23	0.00133442	-0.125693	-2.89094		21	0.00121838	-0.0707394	-1.48553		24	0.00139243	-0.135837	-3.26008		25	0.00145045	0.00732778	0.183195		24	0.00139243	-0.0869793	-2.0875		24	0.00139243	-0.137901	-3.30962		19	0.00110234	-0.0104288	-0.198148		25	0.00145045	-0.0593399	-1.4835		18	0.00104433	-0.14044	-2.52791		25	0.00145045	-0.0732719	-1.8318		25	0.00145045	-0.0644355	-1.61089		23	0.00133442	-0.113347	-2.60699		25	0.00145045	-0.0545948	-1.36487		24	0.00139243	-0.0870662	-2.08959		25	0.00145045	-0.16131	-4.03274		25	0.00145045	-0.181479	-4.53696		25	0.00145045	0.117556	2.9389
OMOP_72390	Obstetric non-purulent mastitis	22	0.0012764	-0.0744416	-1.63772		22	0.0012764	-0.01546	-0.340119		17	0.000986308	-0.082013	-1.39422		22	0.0012764	-0.0652281	-1.43502		22	0.0012764	-0.0719863	-1.5837		0	0	0	0		22	0.0012764	-0.0518987	-1.14177		22	0.0012764	-0.0353069	-0.776752		22	0.0012764	-0.0997966	-2.19552		22	0.0012764	-0.112567	-2.47647		22	0.0012764	-0.111436	-2.45159		22	0.0012764	-0.0489613	-1.07715		22	0.0012764	-0.0754291	-1.65944		21	0.00121838	-0.0745457	-1.56546		22	0.0012764	-0.0674425	-1.48374		0	0	0	0		22	0.0012764	-0.0648002	-1.4256		22	0.0012764	-0.0143554	-0.315818		22	0.0012764	-0.100541	-2.2119		22	0.0012764	-0.0397418	-0.87432		21	0.00121838	-0.0685911	-1.44041		22	0.0012764	-0.0672759	-1.48007		22	0.0012764	-0.18215	-4.0073		21	0.00121838	0.0129881	0.272751
OMOP_4170058	Operation on esophagus	23	0.00133442	-0.0693235	-1.59444		23	0.00133442	-0.0746448	-1.71683		20	0.00116036	-0.0899217	-1.79843		22	0.0012764	0.00182785	0.0402128		18	0.00104433	-0.0169529	-0.305152		0	0	0	0		23	0.00133442	-0.0592439	-1.36261		20	0.00116036	-0.0295391	-0.590781		22	0.0012764	-0.108582	-2.38881		21	0.00121838	-0.0888402	-1.86564		21	0.00121838	-0.11915	-2.50215		22	0.0012764	0.0221386	0.48705		20	0.00116036	-0.0314575	-0.629151		0	0	0	0		18	0.00104433	-0.0824428	-1.48397		0	0	0	0		21	0.00121838	-0.104636	-2.19735		23	0.00133442	-0.0983634	-2.26236		22	0.0012764	-0.0771693	-1.69772		23	0.00133442	-0.236407	-5.43737		22	0.0012764	-0.00504595	-0.111011		21	0.00121838	0.0178689	0.375246		22	0.0012764	-0.150952	-3.32095		22	0.0012764	-0.136196	-2.99632
OMOP_376981	Amblyopia	30	0.00174054	0.0370489	1.11147		30	0.00174054	-0.106294	-3.18881		29	0.00168252	-0.0136963	-0.397192		29	0.00168252	0.040527	1.17528		30	0.00174054	0.0792809	2.37843		18	0.00104433	0.0432942	0.779296		30	0.00174054	-0.0724232	-2.1727		27	0.00156649	0.0794069	2.14399		27	0.00156649	0.0147998	0.399595		29	0.00168252	0.0158304	0.45908		26	0.00150847	0.0409221	1.06398		29	0.00168252	0.0209545	0.60768		29	0.00168252	0.00797527	0.231283		18	0.00104433	0.0201592	0.362865		25	0.00145045	-0.0593831	-1.48458		23	0.00133442	0.0231048	0.53141		27	0.00156649	-0.0507412	-1.37001		30	0.00174054	0.0459574	1.37872		30	0.00174054	-0.0338404	-1.01521		29	0.00168252	0.0970753	2.81518		28	0.00162451	-0.027269	-0.763532		30	0.00174054	0.0283647	0.850941		30	0.00174054	-0.0872681	-2.61804		30	0.00174054	0.140304	4.20913
OMOP_1516976	insulin detemir	25	0.00145045	-0.139925	-3.49811		25	0.00145045	0.0375208	0.93802		21	0.00121838	0.000428718	0.00900307		24	0.00139243	-0.0947534	-2.27408		24	0.00139243	-0.132116	-3.17079		0	0	0	0		25	0.00145045	0.000958159	0.023954		24	0.00139243	-0.0259876	-0.623703		22	0.0012764	-0.0782729	-1.722		25	0.00145045	-0.0896398	-2.24099		0	0	0	0		25	0.00145045	-0.113057	-2.82643		24	0.00139243	-0.0654849	-1.57164		0	0	0	0		18	0.00104433	-0.0825315	-1.48557		20	0.00116036	-0.0997239	-1.99448		24	0.00139243	-0.0556842	-1.33642		25	0.00145045	-0.0595839	-1.4896		23	0.00133442	-0.00516739	-0.11885		24	0.00139243	-0.0164168	-0.394003		23	0.00133442	-0.0411559	-0.946585		25	0.00145045	-0.120849	-3.02122		25	0.00145045	-0.0529692	-1.32423		25	0.00145045	0.150523	3.76308
OMOP_44787814	Referred by general practitioner	36	0.00208865	0.0441874	1.59074		37	0.00214667	-0.114784	-4.24702		36	0.00208865	-0.0848319	-3.05395		37	0.00214667	-0.0138678	-0.513108		36	0.00208865	0.0265193	0.954694		22	0.0012764	0.0774141	1.70311		37	0.00214667	-0.108855	-4.02765		36	0.00208865	0.0113297	0.40787		31	0.00179856	-0.00968384	-0.300199		37	0.00214667	-0.0458754	-1.69739		35	0.00203063	0.0556464	1.94762		36	0.00208865	-0.0357286	-1.28623		37	0.00214667	-0.0651616	-2.41098		27	0.00156649	0.0360177	0.972479		36	0.00208865	-0.0412705	-1.48574		32	0.00185658	-0.0334261	-1.06963		37	0.00214667	-0.0460698	-1.70458		37	0.00214667	-0.00613796	-0.227104		37	0.00214667	-0.0934373	-3.45718		35	0.00203063	0.00530815	0.185785		34	0.00197262	-0.0311794	-1.0601		37	0.00214667	-0.0813053	-3.0083		37	0.00214667	-0.177512	-6.56794		36	0.00208865	-0.0469678	-1.69084
OMOP_4069499	Diagnostic endoscopic examination and biopsy of nasopharynx	37	0.00214667	-0.0693095	-2.56445		37	0.00214667	-0.13426	-4.96763		34	0.00197262	-0.0616496	-2.09609		37	0.00214667	-0.0754521	-2.79173		37	0.00214667	-0.170377	-6.30394		30	0.00174054	-0.147689	-4.43066		37	0.00214667	-0.0780838	-2.8891		37	0.00214667	-0.134067	-4.96046		35	0.00203063	-0.138566	-4.84982		36	0.00208865	-0.0348981	-1.25633		34	0.00197262	-0.085931	-2.92165		37	0.00214667	-0.0994232	-3.67866		35	0.00203063	-0.104289	-3.65011		27	0.00156649	-0.148454	-4.00826		30	0.00174054	-0.0495713	-1.48714		27	0.00156649	-0.094084	-2.54027		32	0.00185658	-0.0238461	-0.763074		37	0.00214667	-0.267568	-9.9		36	0.00208865	-0.0632192	-2.27589		37	0.00214667	-0.0455486	-1.6853		37	0.00214667	-0.0861386	-3.18713		36	0.00208865	-0.0974199	-3.50712		35	0.00203063	-0.00153031	-0.053561		37	0.00214667	-0.278533	-10.3057
OMOP_4140286	Endoscopic decompression of joint	24	0.00139243	-0.0998013	-2.39523		24	0.00139243	-0.10631	-2.55144		23	0.00133442	-0.052934	-1.21748		24	0.00139243	-0.103573	-2.48574		24	0.00139243	-0.101165	-2.42797		0	0	0	0		24	0.00139243	-0.137908	-3.3098		24	0.00139243	-0.0657671	-1.57841		23	0.00133442	-0.0820082	-1.88619		23	0.00133442	-0.00669891	-0.154075		22	0.0012764	-0.0437578	-0.962672		24	0.00139243	-0.056929	-1.3663		24	0.00139243	-0.143008	-3.4322		0	0	0	0		22	0.0012764	-0.0676374	-1.48802		20	0.00116036	-0.0861266	-1.72253		23	0.00133442	-0.0829649	-1.90819		24	0.00139243	-0.0489286	-1.17429		24	0.00139243	-0.0699599	-1.67904		22	0.0012764	0.0360165	0.792362		23	0.00133442	-0.0785258	-1.80609		24	0.00139243	-0.121135	-2.90723		21	0.00121838	-0.0278768	-0.585412		23	0.00133442	0.08033	1.84759
OMOP_40479809	Exposure to Mycobacterium tuberculosis	18	0.00104433	-0.123641	-2.22554		18	0.00104433	-0.195711	-3.5228		17	0.000986308	-0.0400372	-0.680632		18	0.00104433	-0.15445	-2.7801		18	0.00104433	-0.176081	-3.16945		0	0	0	0		18	0.00104433	-0.184144	-3.3146		18	0.00104433	-0.100292	-1.80526		17	0.000986308	-0.0834364	-1.41842		18	0.00104433	-0.0436009	-0.784816		17	0.000986308	0.0333714	0.567314		18	0.00104433	-0.120241	-2.16433		18	0.00104433	-0.177843	-3.20117		17	0.000986308	-2.13087e-05	-0.000362247		17	0.000986308	-0.0875853	-1.48895		0	0	0	0		18	0.00104433	-0.0967352	-1.74123		18	0.00104433	-0.145025	-2.61044		18	0.00104433	-0.129224	-2.32604		18	0.00104433	0.0337355	0.607239		18	0.00104433	-0.116123	-2.09021		18	0.00104433	-0.184357	-3.31843		17	0.000986308	-0.0872796	-1.48375		18	0.00104433	0.165311	2.97559
OMOP_4085795	Failed encounter - no answer when rang back	63	0.00365514	-0.0469554	-2.95819		64	0.00371316	-0.0798052	-5.10753		52	0.00301694	0.0102686	0.533967		64	0.00371316	0.0356997	2.28478		64	0.00371316	0.107602	6.88656		26	0.00150847	0.0613436	1.59493		64	0.00371316	-0.0257878	-1.65042		64	0.00371316	-0.0255525	-1.63536		62	0.00359712	0.0259895	1.61135		60	0.00348109	-0.0736873	-4.42124		57	0.00330703	-0.0484967	-2.76431		64	0.00371316	0.112629	7.20827		63	0.00365514	0.053496	3.37025		45	0.00261081	-0.0168825	-0.759713		57	0.00330703	-0.0261303	-1.48943		48	0.00278487	0.111836	5.36815		62	0.00359712	-0.0439179	-2.72291		64	0.00371316	-0.124246	-7.95177		61	0.0035391	-0.0287874	-1.75603		61	0.0035391	0.0918883	5.60519		61	0.0035391	-0.00914922	-0.558102		63	0.00365514	0.0659256	4.15332		62	0.00359712	0.0587749	3.64405		62	0.00359712	-0.0564026	-3.49696
OMOP_4086117	Hypertension monitoring third letter	16	0.00092829	-0.0400333	-0.640533		16	0.00092829	-0.0813815	-1.3021		16	0.00092829	-0.0478424	-0.765478		16	0.00092829	-0.0649092	-1.03855		0	0	0	0		0	0	0	0		16	0.00092829	-0.0900154	-1.44025		0	0	0	0		0	0	0	0		16	0.00092829	-0.0624505	-0.999209		0	0	0	0		16	0.00092829	-0.107017	-1.71227		16	0.00092829	-0.0993746	-1.58999		0	0	0	0		16	0.00092829	-0.0930942	-1.48951		0	0	0	0		16	0.00092829	-0.0804004	-1.28641		16	0.00092829	0.0750982	1.20157		16	0.00092829	-0.0840494	-1.34479		16	0.00092829	0.038912	0.622592		0	0	0	0		16	0.00092829	-0.0978501	-1.5656		16	0.00092829	-0.0467163	-0.747461		16	0.00092829	-0.0513575	-0.82172
OMOP_4059066	Barium swallow	61	0.0035391	-0.0459564	-2.80334		61	0.0035391	0.0590778	3.60374		56	0.00324901	0.039598	2.21749		61	0.0035391	-0.0505111	-3.08118		59	0.00342307	-0.100928	-5.95478		30	0.00174054	0.0292059	0.876178		61	0.0035391	-0.0526766	-3.21327		60	0.00348109	0.0361026	2.16616		53	0.00307496	-0.0152616	-0.808866		58	0.00336505	-0.0451186	-2.61688		54	0.00313298	-0.00585189	-0.316002		61	0.0035391	-0.0631995	-3.85517		60	0.00348109	-0.0899908	-5.39945		46	0.00266883	-0.00830787	-0.382162		55	0.003191	-0.0271069	-1.49088		49	0.00284289	-0.0824219	-4.03867		59	0.00342307	-0.021113	-1.24567		61	0.0035391	0.123858	7.55537		60	0.00348109	0.00652059	0.391236		59	0.00342307	-0.0033378	-0.19693		56	0.00324901	-0.0194869	-1.09127		61	0.0035391	-0.0616396	-3.76002		60	0.00348109	0.0883145	5.29887		61	0.0035391	0.0607929	3.70836
OMOP_197500	Primary malignant neoplasm of colon	17	0.000986308	-0.0405834	-0.689918		17	0.000986308	-0.190314	-3.23534		0	0	0	0		17	0.000986308	-0.111209	-1.89056		17	0.000986308	0.00218691	0.0371775		0	0	0	0		17	0.000986308	-0.175203	-2.97845		17	0.000986308	-0.123638	-2.10185		0	0	0	0		17	0.000986308	-0.249305	-4.23819		16	0.00092829	-0.139211	-2.22737		17	0.000986308	-0.102396	-1.74074		17	0.000986308	-0.163612	-2.7814		0	0	0	0		16	0.00092829	-0.093209	-1.49134		0	0	0	0		16	0.00092829	-0.113093	-1.80948		17	0.000986308	-0.0557339	-0.947477		17	0.000986308	-0.214158	-3.64069		17	0.000986308	-0.149397	-2.53975		16	0.00092829	-0.0880586	-1.40894		17	0.000986308	-0.18375	-3.12374		17	0.000986308	-0.330438	-5.61744		17	0.000986308	-0.19197	-3.2635
OMOP_4160875	Sprain of ligament	24	0.00139243	-0.110275	-2.64659		24	0.00139243	0.0359665	0.863197		22	0.0012764	0.00617855	0.135928		24	0.00139243	-0.0423481	-1.01636		23	0.00133442	-0.066032	-1.51874		0	0	0	0		24	0.00139243	0.0214745	0.515388		24	0.00139243	-0.0297946	-0.715071		21	0.00121838	-0.0775442	-1.62843		24	0.00139243	-0.0908375	-2.1801		23	0.00133442	-0.190286	-4.37658		24	0.00139243	0.0227115	0.545076		24	0.00139243	-0.0209634	-0.503121		18	0.00104433	-0.0885317	-1.59357		24	0.00139243	-0.0621423	-1.49142		18	0.00104433	0.0219196	0.394553		24	0.00139243	-0.0599852	-1.43965		24	0.00139243	-0.0289514	-0.694832		23	0.00133442	-0.00515812	-0.118637		23	0.00133442	-0.0762886	-1.75464		24	0.00139243	0.024644	0.591455		24	0.00139243	0.00575187	0.138045		24	0.00139243	0.0128345	0.308028		23	0.00133442	-0.0733585	-1.68724
OMOP_4169984	Scar	16	0.00092829	-0.0120293	-0.192468		16	0.00092829	-0.0702714	-1.12434		0	0	0	0		16	0.00092829	-0.0558689	-0.893902		16	0.00092829	-0.0410238	-0.656381		0	0	0	0		16	0.00092829	-0.0773085	-1.23694		16	0.00092829	-0.0502038	-0.803261		16	0.00092829	-0.0165531	-0.26485		0	0	0	0		0	0	0	0		16	0.00092829	-0.0668959	-1.07033		16	0.00092829	-0.0761076	-1.21772		0	0	0	0		16	0.00092829	-0.0933752	-1.494		0	0	0	0		16	0.00092829	-0.0864613	-1.38338		16	0.00092829	-0.0752873	-1.2046		16	0.00092829	-0.0636459	-1.01833		16	0.00092829	-0.026225	-0.4196		0	0	0	0		16	0.00092829	-0.0934301	-1.49488		16	0.00092829	-0.113374	-1.81398		16	0.00092829	-0.109877	-1.75804
OMOP_4155797	Heberden node	19	0.00110234	-0.141927	-2.69661		20	0.00116036	-0.12675	-2.53499		19	0.00110234	-0.050725	-0.963775		20	0.00116036	-0.0432049	-0.864099		20	0.00116036	-0.0612531	-1.22506		0	0	0	0		20	0.00116036	-0.153497	-3.06995		20	0.00116036	-0.0371975	-0.74395		18	0.00104433	-0.0327379	-0.589282		18	0.00104433	-0.131177	-2.36119		18	0.00104433	-0.0872509	-1.57052		20	0.00116036	-0.0376251	-0.752501		20	0.00116036	-0.122591	-2.45181		16	0.00092829	-0.027989	-0.447825		20	0.00116036	-0.0748701	-1.4974		0	0	0	0		20	0.00116036	-0.0985876	-1.97175		20	0.00116036	0.0387304	0.774609		20	0.00116036	-0.105329	-2.10658		20	0.00116036	-0.0970158	-1.94032		19	0.00110234	-0.069945	-1.32896		20	0.00116036	-0.0589091	-1.17818		19	0.00110234	-0.0678065	-1.28832		20	0.00116036	-0.156025	-3.1205
OMOP_42538249	Injection of anesthetic agent	239	0.0138663	-0.0645812	-15.4349		239	0.0138663	-0.0240353	-5.74443		215	0.0124739	-0.0289127	-6.21623		238	0.0138083	-0.0773868	-18.4181		236	0.0136923	-0.157697	-37.2164		175	0.0101532	-0.0975519	-17.0716		239	0.0138663	-0.0770756	-18.4211		236	0.0136923	-0.0925355	-21.8384		211	0.0122418	-0.0768214	-16.2093		234	0.0135762	0.00380295	0.88989		217	0.0125899	0.00968841	2.10238		237	0.0137503	-0.132911	-31.5		232	0.0134602	-0.0837438	-19.4286		174	0.0100951	-0.048089	-8.36748		213	0.0123579	-0.00705305	-1.5023		178	0.0103272	-0.114009	-20.2937		225	0.0130541	-0.00210124	-0.47278		238	0.0138083	-0.0615662	-14.6528		230	0.0133442	-0.0326134	-7.50109		235	0.0136343	-0.0787479	-18.5058		223	0.012938	0.0112659	2.51229		238	0.0138083	-0.122313	-29.1105		238	0.0138083	0.102578	24.4135		233	0.0135182	-0.138997	-32.3863
OMOP_44807083	Issue of incapacity certificate	136	0.00789046	0.0473311	6.43703		136	0.00789046	0.140619	19.1242		125	0.00725226	0.0522435	6.53044		136	0.00789046	-0.00790178	-1.07464		136	0.00789046	-0.0448268	-6.09644		52	0.00301694	-0.00381636	-0.198451		136	0.00789046	0.0638338	8.68139		134	0.00777443	0.0330786	4.43253		120	0.00696217	0.000535625	0.064275		130	0.00754235	0.139285	18.107		126	0.00731028	0.103159	12.998		133	0.00771641	-0.0192702	-2.56294		136	0.00789046	0.0127653	1.73609		103	0.00597586	-0.00474236	-0.488463		125	0.00725226	-0.0120618	-1.50773		104	0.00603388	-0.0412378	-4.28873		132	0.00765839	0.00501449	0.661913		136	0.00789046	0.0214596	2.9185		130	0.00754235	0.0818016	10.6342		129	0.00748434	0.0152039	1.96131		128	0.00742632	0.0558524	7.1491		135	0.00783244	-0.0281071	-3.79446		132	0.00765839	0.0938234	12.3847		135	0.00783244	0.132773	17.9243
OMOP_986864	nalidixate	29	0.00168252	-0.0202474	-0.587175		29	0.00168252	-0.130748	-3.79171		26	0.00150847	-0.0497379	-1.29318		29	0.00168252	-0.0713807	-2.07004		28	0.00162451	-0.0326373	-0.913844		0	0	0	0		29	0.00168252	-0.0733985	-2.12856		29	0.00168252	-0.110924	-3.2168		26	0.00150847	-0.0238491	-0.620075		29	0.00168252	-0.22762	-6.60099		28	0.00162451	-0.0732076	-2.04981		29	0.00168252	-0.0784454	-2.27492		29	0.00168252	-0.0994255	-2.88334		20	0.00116036	-0.0342659	-0.685319		28	0.00162451	-0.0538604	-1.50809		20	0.00116036	-0.0460643	-0.921287		29	0.00168252	-0.0446063	-1.29358		29	0.00168252	-0.0622135	-1.80419		28	0.00162451	-0.11471	-3.21187		28	0.00162451	-0.108396	-3.03509		28	0.00162451	-0.0716955	-2.00747		29	0.00168252	-0.0927266	-2.68907		29	0.00168252	-0.0978137	-2.8366		29	0.00168252	-0.291201	-8.44484
OMOP_4148841	C/O paresthesia	112	0.00649803	-0.048455	-5.42696		112	0.00649803	-0.19892	-22.279		102	0.00591785	0.00648284	0.66125		112	0.00649803	-0.07146	-8.00352		110	0.00638199	-0.0910285	-10.0131		46	0.00266883	0.134771	6.19946		112	0.00649803	-0.129084	-14.4574		112	0.00649803	-0.0251982	-2.8222		100	0.00580181	-0.0205797	-2.05797		112	0.00649803	-0.0518936	-5.81209		99	0.00574379	0.0821081	8.1287		110	0.00638199	-0.0556725	-6.12398		112	0.00649803	-0.108756	-12.1806		79	0.00458343	-0.00925474	-0.731125		107	0.00620794	-0.0141247	-1.51134		78	0.00452541	-0.0964811	-7.52553		110	0.00638199	-0.0115827	-1.2741		112	0.00649803	0.00695384	0.77883		110	0.00638199	-0.056603	-6.22632		108	0.00626595	0.108243	11.6902		104	0.00603388	-0.0887783	-9.23294		112	0.00649803	-0.103527	-11.595		110	0.00638199	-0.0267962	-2.94758		110	0.00638199	0.0596636	6.563
OMOP_4129902	Neoplasm of prostate	38	0.00220469	0.0273233	1.03829		38	0.00220469	0.197355	7.49948		36	0.00208865	0.0995576	3.58407		37	0.00214667	0.0163008	0.603131		35	0.00203063	0.0691065	2.41873		20	0.00116036	0.15895	3.179		38	0.00220469	0.0306278	1.16386		36	0.00208865	0.053067	1.91041		36	0.00208865	0.125859	4.53092		38	0.00220469	0.0923055	3.50761		33	0.0019146	0.0156968	0.517993		38	0.00220469	0.0581756	2.21067		37	0.00214667	0.0311631	1.15303		21	0.00121838	0.115759	2.43094		34	0.00197262	-0.0445366	-1.51424		26	0.00150847	0.0241046	0.62672		36	0.00208865	-0.0539377	-1.94176		38	0.00220469	0.0588325	2.23563		37	0.00214667	0.12309	4.55435		34	0.00197262	0.0599583	2.03858		33	0.0019146	0.150604	4.96992		38	0.00220469	0.00987221	0.375144		38	0.00220469	0.122665	4.66128		37	0.00214667	0.0905192	3.34921
OMOP_4062353	Psychosexual counseling	39	0.00226271	-0.0357705	-1.39505		39	0.00226271	-0.157812	-6.15466		32	0.00185658	-0.0224781	-0.7193		39	0.00226271	-0.0316147	-1.23297		39	0.00226271	0.0511333	1.9942		19	0.00110234	0.120691	2.29312		39	0.00226271	-0.0475912	-1.85606		37	0.00214667	0.00495633	0.183384		35	0.00203063	-0.0341582	-1.19554		39	0.00226271	-0.0379819	-1.48129		38	0.00220469	-0.0998323	-3.79363		38	0.00220469	0.0596137	2.26532		39	0.00226271	-0.0225955	-0.881225		34	0.00197262	-0.0267921	-0.910931		36	0.00208865	-0.0420902	-1.51525		36	0.00208865	0.0369747	1.33109		37	0.00214667	-0.055763	-2.06323		39	0.00226271	-0.0253375	-0.988164		39	0.00226271	-0.0474394	-1.85014		39	0.00226271	-0.0584842	-2.28088		38	0.00220469	-0.0226484	-0.860639		39	0.00226271	0.0219335	0.855407		39	0.00226271	-0.134783	-5.25653		39	0.00226271	0.226688	8.84081
OMOP_4116796	Flexible cystoscopy	27	0.00156649	0.0335901	0.906931		27	0.00156649	-0.00207509	-0.0560274		25	0.00145045	-0.0708292	-1.77073		27	0.00156649	-0.0731415	-1.97482		27	0.00156649	-0.0158593	-0.4282		17	0.000986308	0.0604872	1.02828		27	0.00156649	-0.0279232	-0.753925		26	0.00150847	0.00878707	0.228464		24	0.00139243	-0.0294878	-0.707707		26	0.00150847	-0.108582	-2.82314		25	0.00145045	-0.102959	-2.57398		27	0.00156649	-0.0652991	-1.76308		26	0.00150847	-0.0960078	-2.4962		17	0.000986308	-0.0103508	-0.175963		25	0.00145045	-0.0607449	-1.51862		19	0.00110234	-0.0738439	-1.40303		27	0.00156649	-0.0547768	-1.47897		27	0.00156649	0.0534482	1.4431		26	0.00150847	-0.0345192	-0.897499		25	0.00145045	0.0309545	0.773861		26	0.00150847	-0.0224086	-0.582624		27	0.00156649	-0.0991699	-2.67759		26	0.00150847	-0.144972	-3.76926		27	0.00156649	-0.00342185	-0.0923898
OMOP_4007310	Sinus tachycardia	25	0.00145045	-0.0896063	-2.24016		25	0.00145045	-0.0481824	-1.20456		23	0.00133442	-0.0122395	-0.281509		25	0.00145045	-0.0184026	-0.460065		23	0.00133442	0.0577604	1.32849		0	0	0	0		25	0.00145045	-0.0196081	-0.490202		25	0.00145045	-0.0512321	-1.2808		22	0.0012764	-0.0500643	-1.10141		25	0.00145045	-0.132917	-3.32293		23	0.00133442	-0.0985784	-2.2673		23	0.00133442	0.027466	0.631717		25	0.00145045	-0.00216229	-0.0540573		16	0.00092829	-0.0752628	-1.2042		24	0.00139243	-0.0633388	-1.52013		18	0.00104433	0.056962	1.02532		24	0.00139243	-0.0696034	-1.67048		25	0.00145045	-0.00730533	-0.182633		25	0.00145045	-0.0548545	-1.37136		25	0.00145045	-0.0990466	-2.47617		23	0.00133442	-0.0079314	-0.182422		25	0.00145045	0.0326421	0.816052		25	0.00145045	-0.0870626	-2.17657		25	0.00145045	-0.147095	-3.67738
OMOP_4177025	Fracture of patella	31	0.00179856	0.0286873	0.889308		31	0.00179856	-0.00274673	-0.0851485		26	0.00150847	-0.0178417	-0.463885		31	0.00179856	-0.0289285	-0.896783		31	0.00179856	0.0607785	1.88413		17	0.000986308	0.12671	2.15406		31	0.00179856	-0.010193	-0.315983		29	0.00168252	0.041451	1.20208		28	0.00162451	0.00723001	0.20244		29	0.00168252	0.151107	4.3821		28	0.00162451	-0.0325624	-0.911748		31	0.00179856	0.0148173	0.459336		31	0.00179856	0.00538151	0.166827		24	0.00139243	0.0386139	0.926734		30	0.00174054	-0.0508771	-1.52631		22	0.0012764	-0.00895278	-0.196961		30	0.00174054	-0.0475178	-1.42553		31	0.00179856	0.000120029	0.00372091		31	0.00179856	0.0319457	0.990316		31	0.00179856	0.0200395	0.621224		30	0.00174054	0.0478497	1.43549		31	0.00179856	-0.0190719	-0.591228		28	0.00162451	0.0182819	0.511894		31	0.00179856	0.204163	6.32907
OMOP_4260695	Revision of breast implant	17	0.000986308	-0.0993684	-1.68926		17	0.000986308	-0.202337	-3.43973		0	0	0	0		17	0.000986308	-0.0756307	-1.28572		17	0.000986308	-0.0454491	-0.772635		0	0	0	0		17	0.000986308	-0.181206	-3.0805		17	0.000986308	-0.088954	-1.51222		0	0	0	0		16	0.00092829	-0.10355	-1.65681		16	0.00092829	0.00836216	0.133795		16	0.00092829	-0.0478072	-0.764915		17	0.000986308	-0.107324	-1.82451		16	0.00092829	-0.0206962	-0.331139		17	0.000986308	-0.0897943	-1.5265		16	0.00092829	-0.0509094	-0.814551		17	0.000986308	-0.101193	-1.72029		17	0.000986308	-0.0918313	-1.56113		17	0.000986308	-0.109129	-1.8552		17	0.000986308	0.016976	0.288592		16	0.00092829	-0.100217	-1.60347		17	0.000986308	-0.0750223	-1.27538		17	0.000986308	-0.0288918	-0.49116		17	0.000986308	-0.0312351	-0.530996
OMOP_4013667	Anti-nuclear factor negative	33	0.0019146	-0.110835	-3.65755		34	0.00197262	-0.201362	-6.84632		31	0.00179856	-0.0731657	-2.26814		33	0.0019146	-0.0783365	-2.5851		34	0.00197262	0.00977702	0.332419		16	0.00092829	0.0670924	1.07348		34	0.00197262	-0.138719	-4.71645		34	0.00197262	-0.0869063	-2.95481		30	0.00174054	-0.0377762	-1.13329		34	0.00197262	-0.227031	-7.71904		31	0.00179856	-0.0575846	-1.78512		32	0.00185658	-0.0226835	-0.725873		34	0.00197262	-0.084146	-2.86096		22	0.0012764	-0.0133911	-0.294604		32	0.00185658	-0.0477533	-1.52811		27	0.00156649	-0.00596998	-0.161189		34	0.00197262	-0.0637274	-2.16673		34	0.00197262	-0.0793513	-2.69794		31	0.00179856	-0.150784	-4.67432		30	0.00174054	0.00160038	0.0480114		30	0.00174054	-0.0927506	-2.78252		33	0.0019146	-0.0562817	-1.8573		30	0.00174054	-0.146083	-4.38249		32	0.00185658	0.0828918	2.65254
OMOP_19014878	azathioprine	43	0.00249478	0.139148	5.98338		43	0.00249478	0.124723	5.36309		28	0.00162451	0.173363	4.85417		43	0.00249478	0.0363197	1.56175		43	0.00249478	-0.0752792	-3.237		20	0.00116036	-0.0733502	-1.467		43	0.00249478	0.0928737	3.99357		42	0.00243676	-0.0643213	-2.70149		33	0.0019146	0.219259	7.23555		42	0.00243676	-0.0160967	-0.676062		35	0.00203063	-0.0198157	-0.693551		43	0.00249478	0.00877008	0.377114		43	0.00249478	-0.0291997	-1.25559		32	0.00185658	0.0329279	1.05369		40	0.00232072	-0.0382519	-1.53008		34	0.00197262	-0.0255668	-0.869272		41	0.00237874	0.0227627	0.933269		43	0.00249478	-0.283179	-12.1767		42	0.00243676	0.178358	7.49104		38	0.00220469	0.185455	7.04727		38	0.00220469	0.0804616	3.05754		43	0.00249478	-0.011121	-0.478205		36	0.00208865	0.543971	19.583		43	0.00249478	-0.401819	-17.2782
OMOP_4018295	Fiberoptic endoscopic snare resection of lesion of colon	113	0.00655605	0.0787998	8.90438		113	0.00655605	0.00974262	1.10092		95	0.00551172	-0.00364842	-0.3466		113	0.00655605	0.0174178	1.96821		113	0.00655605	0.0354744	4.00861		74	0.00429334	0.0458952	3.39624		113	0.00655605	0.0131716	1.4884		111	0.00644001	0.0217503	2.41428		104	0.00603388	-0.0392278	-4.07969		109	0.00632397	0.108224	11.7965		104	0.00603388	0.00012114	0.0125986		112	0.00649803	0.0178043	1.99408		112	0.00649803	-0.000699938	-0.0783931		75	0.00435136	-0.0301197	-2.25898		108	0.00626595	-0.0141676	-1.5301		92	0.00533767	0.00485276	0.446454		110	0.00638199	-0.0120114	-1.32125		113	0.00655605	-0.00740986	-0.837314		111	0.00644001	0.0359556	3.99107		109	0.00632397	-0.0076401	-0.832771		107	0.00620794	0.0197167	2.10969		113	0.00655605	0.014467	1.63477		112	0.00649803	-0.0254736	-2.85304		112	0.00649803	0.00432043	0.483888
OMOP_4247238	Primary malignant neoplasm of endometrium	20	0.00116036	-0.170628	-3.41255		20	0.00116036	0.292835	5.8567		19	0.00110234	0.124749	2.37023		20	0.00116036	0.0456262	0.912525		20	0.00116036	-0.0618189	-1.23638		17	0.000986308	-0.243163	-4.13378		20	0.00116036	0.0836391	1.67278		20	0.00116036	-0.0102496	-0.204992		17	0.000986308	0.155003	2.63505		20	0.00116036	-0.165922	-3.31844		20	0.00116036	0.239046	4.78093		20	0.00116036	-0.0246218	-0.492436		20	0.00116036	0.0597712	1.19542		17	0.000986308	0.136856	2.32655		20	0.00116036	-0.0766181	-1.53236		0	0	0	0		20	0.00116036	-0.0806351	-1.6127		20	0.00116036	0.0244459	0.488918		20	0.00116036	0.0510625	1.02125		19	0.00110234	0.0798322	1.51681		18	0.00104433	0.162618	2.92712		20	0.00116036	0.0192552	0.385104		20	0.00116036	-0.0721971	-1.44394		20	0.00116036	-0.11405	-2.28101
OMOP_44788353	Haematology report received	46	0.00266883	-0.00933621	-0.429465		46	0.00266883	-0.0247204	-1.13714		42	0.00243676	-0.0326285	-1.3704		46	0.00266883	-0.035782	-1.64597		44	0.0025528	-0.00242472	-0.106687		27	0.00156649	-0.0383903	-1.03654		46	0.00266883	-0.00226323	-0.104109		44	0.0025528	-0.0215309	-0.947358		38	0.00220469	-0.0956104	-3.63319		46	0.00266883	-0.026787	-1.2322		44	0.0025528	-0.178429	-7.85086		46	0.00266883	-0.00936765	-0.430912		46	0.00266883	-0.0258422	-1.18874		33	0.0019146	-0.117843	-3.88881		45	0.00261081	-0.0341587	-1.53714		31	0.00179856	0.00480965	0.149099		45	0.00261081	-0.0207803	-0.935113		46	0.00266883	-0.00502774	-0.231276		44	0.0025528	-0.0241198	-1.06127		46	0.00266883	-0.0835974	-3.84548		42	0.00243676	-0.0425523	-1.7872		46	0.00266883	-0.0118563	-0.545392		44	0.0025528	-0.13164	-5.79217		44	0.0025528	0.000375916	0.0165403
OMOP_438688	Sarcoidosis	44	0.0025528	-0.137926	-6.06872		44	0.0025528	-0.0462248	-2.03389		40	0.00232072	0.262517	10.5007		44	0.0025528	0.18809	8.27596		44	0.0025528	0.285665	12.5693		27	0.00156649	0.124195	3.35326		44	0.0025528	0.124549	5.48015		44	0.0025528	-0.0400679	-1.76299		37	0.00214667	0.247649	9.16303		44	0.0025528	0.0343156	1.50989		38	0.00220469	0.363847	13.8262		43	0.00249478	0.316933	13.6281		43	0.00249478	0.282967	12.1676		30	0.00174054	0.215719	6.47157		41	0.00237874	-0.0375262	-1.53857		35	0.00203063	0.322248	11.2787		43	0.00249478	-0.0614418	-2.642		44	0.0025528	-0.535641	-23.5682		40	0.00232072	0.207809	8.31236		44	0.0025528	-0.248461	-10.9323		44	0.0025528	0.188287	8.28463		43	0.00249478	0.30227	12.9976		42	0.00243676	0.846461	35.5514		44	0.0025528	-0.494399	-21.7535
OMOP_4120970	Inject trigger finger/thumb	22	0.0012764	-0.093196	-2.05031		22	0.0012764	-0.0850145	-1.87032		21	0.00121838	-0.00678018	-0.142384		22	0.0012764	-0.0589893	-1.29776		22	0.0012764	-0.0368135	-0.809896		0	0	0	0		22	0.0012764	-0.10418	-2.29195		21	0.00121838	-0.0760333	-1.5967		22	0.0012764	0.0122624	0.269773		21	0.00121838	-0.0774787	-1.62705		21	0.00121838	0.127937	2.68667		22	0.0012764	-0.0671031	-1.47627		22	0.0012764	-0.0906243	-1.99373		17	0.000986308	0.0181864	0.309169		22	0.0012764	-0.0700975	-1.54214		0	0	0	0		22	0.0012764	-0.0730008	-1.60602		22	0.0012764	-0.024677	-0.542894		22	0.0012764	-0.0586527	-1.29036		20	0.00116036	-0.107959	-2.15919		20	0.00116036	-0.0457294	-0.914588		22	0.0012764	-0.0784816	-1.7266		22	0.0012764	0.012039	0.264858		21	0.00121838	-0.0472	-0.991199
OMOP_4024856	Accountant	29	0.00168252	-0.0106098	-0.307683		29	0.00168252	-0.043709	-1.26756		28	0.00162451	-0.0234269	-0.655953		29	0.00168252	-0.0158011	-0.458232		29	0.00168252	-0.0192258	-0.557549		0	0	0	0		29	0.00168252	-0.00483744	-0.140286		29	0.00168252	-0.0151106	-0.438208		28	0.00162451	-0.0143632	-0.402169		29	0.00168252	-0.185264	-5.37266		27	0.00156649	0.0948766	2.56167		29	0.00168252	-0.0497789	-1.44359		29	0.00168252	-0.0120681	-0.349976		27	0.00156649	-0.00793278	-0.214185		29	0.00168252	-0.0532309	-1.5437		19	0.00110234	-0.0168126	-0.319439		29	0.00168252	-0.0429822	-1.24648		29	0.00168252	-0.0970507	-2.81447		28	0.00162451	-0.0913092	-2.55666		25	0.00145045	-0.0121161	-0.302902		26	0.00150847	-0.0552251	-1.43585		29	0.00168252	-0.0462899	-1.34241		29	0.00168252	-0.13725	-3.98024		29	0.00168252	-0.176057	-5.10566
OMOP_4201478	Borderline blood pressure	65	0.00377118	-0.0177611	-1.15447		65	0.00377118	-0.135165	-8.78573		63	0.00365514	0.0111956	0.705324		65	0.00377118	0.0145195	0.943766		65	0.00377118	-0.016411	-1.06672		38	0.00220469	0.0204909	0.778655		65	0.00377118	-0.0872957	-5.67422		65	0.00377118	-0.029536	-1.91984		61	0.0035391	0.0795687	4.85369		63	0.00365514	-0.0389918	-2.45649		59	0.00342307	0.0648599	3.82674		65	0.00377118	-0.017655	-1.14758		65	0.00377118	-0.0520873	-3.38568		35	0.00203063	0.095875	3.35562		64	0.00371316	-0.0241271	-1.54414		55	0.003191	-0.029091	-1.60001		65	0.00377118	-0.0310116	-2.01575		65	0.00377118	-0.00284728	-0.185073		65	0.00377118	-0.0594246	-3.8626		57	0.00330703	-0.0856341	-4.88114		63	0.00365514	-0.0579072	-3.64815		64	0.00371316	-0.0336672	-2.1547		64	0.00371316	-0.0615509	-3.93926		64	0.00371316	-0.0707507	-4.52804
OMOP_4187096	Fracture of lower limb	29	0.00168252	-0.0920274	-2.66879		29	0.00168252	-0.263938	-7.6542		28	0.00162451	0.00660369	0.184903		29	0.00168252	-0.0827839	-2.40073		29	0.00168252	-0.0713894	-2.07029		18	0.00104433	0.0966467	1.73964		29	0.00168252	-0.186245	-5.40112		29	0.00168252	-0.0818804	-2.37453		23	0.00133442	-0.0423772	-0.974676		29	0.00168252	-0.143881	-4.17256		27	0.00156649	0.0836436	2.25838		29	0.00168252	-0.0852674	-2.47275		27	0.00156649	-0.132252	-3.5708		0	0	0	0		26	0.00150847	-0.0594048	-1.54453		22	0.0012764	-0.0786347	-1.72996		29	0.00168252	-0.0586111	-1.69972		29	0.00168252	-0.0639446	-1.85439		28	0.00162451	-0.129999	-3.63997		27	0.00156649	-0.0218908	-0.591052		28	0.00162451	-0.126938	-3.55426		29	0.00168252	-0.11012	-3.19347		29	0.00168252	-0.0509149	-1.47653		29	0.00168252	-0.0606287	-1.75823
OMOP_4203782	Harvesting of donor material	20	0.00116036	-0.0674825	-1.34965		20	0.00116036	0.106872	2.13744		17	0.000986308	0.0207227	0.352285		20	0.00116036	-0.0551394	-1.10279		19	0.00110234	-0.0803733	-1.52709		0	0	0	0		20	0.00116036	0.0627267	1.25453		20	0.00116036	-0.0447577	-0.895155		18	0.00104433	-0.0283686	-0.510635		19	0.00110234	-0.113631	-2.15899		18	0.00104433	-0.129913	-2.33843		20	0.00116036	-0.0412709	-0.825418		19	0.00110234	-0.0248491	-0.472134		16	0.00092829	-0.124927	-1.99884		18	0.00104433	-0.0858521	-1.54534		0	0	0	0		20	0.00116036	-0.0504209	-1.00842		20	0.00116036	0.0634127	1.26825		19	0.00110234	0.0577913	1.09803		20	0.00116036	-0.0247566	-0.495133		18	0.00104433	0.0330473	0.594851		20	0.00116036	-0.0298468	-0.596935		19	0.00110234	0.0275234	0.522944		18	0.00104433	-0.0880519	-1.58493
OMOP_4183041	Abdominal discomfort	131	0.00760037	-0.0472679	-6.1921		131	0.00760037	-0.167779	-21.9791		117	0.00678812	-0.0566473	-6.62774		131	0.00760037	-0.047983	-6.28578		130	0.00754235	0.00932661	1.21246		53	0.00307496	0.139601	7.39883		131	0.00760037	-0.1033	-13.5322		131	0.00760037	-0.0506357	-6.63328		113	0.00655605	-0.0285464	-3.22574		130	0.00754235	-0.0571339	-7.4274		121	0.00702019	-0.0705509	-8.53666		131	0.00760037	0.0144516	1.89316		131	0.00760037	-0.0698678	-9.15268		95	0.00551172	0.0102715	0.975797		122	0.00707821	-0.0126679	-1.54549		104	0.00603388	-0.00324125	-0.33709		127	0.0073683	-0.0445425	-5.6569		131	0.00760037	-0.0716476	-9.38583		127	0.0073683	-0.0752404	-9.55553		130	0.00754235	-0.0727489	-9.45735		123	0.00713623	-0.05769	-7.09587		130	0.00754235	-0.0157787	-2.05123		128	0.00742632	-0.0385086	-4.9291		129	0.00748434	0.0343231	4.42767
OMOP_4185758	Fracture of lower leg	31	0.00179856	-0.0180632	-0.559959		31	0.00179856	-0.0331238	-1.02684		26	0.00150847	-0.0355825	-0.925146		31	0.00179856	-0.0257954	-0.799657		30	0.00174054	0.00668152	0.200446		17	0.000986308	-0.052497	-0.892449		31	0.00179856	-0.0525906	-1.63031		31	0.00179856	-0.00794987	-0.246446		25	0.00145045	-0.0311996	-0.779989		31	0.00179856	-0.0940871	-2.9167		25	0.00145045	0.0146449	0.366122		30	0.00174054	-0.0268791	-0.806374		31	0.00179856	-0.0506992	-1.57168		18	0.00104433	-0.0150594	-0.271069		30	0.00174054	-0.0516238	-1.54871		26	0.00150847	-0.0125209	-0.325543		31	0.00179856	-0.0513307	-1.59125		31	0.00179856	-0.0445924	-1.38236		31	0.00179856	-0.0765994	-2.37458		30	0.00174054	-0.0241144	-0.723431		30	0.00174054	-0.0142751	-0.428254		31	0.00179856	-0.0345894	-1.07227		31	0.00179856	-0.0989403	-3.06715		31	0.00179856	-0.0712517	-2.2088
OMOP_4060556	Uterine scar from previous surgery in pregnancy, childbirth and the puerperium	58	0.00336505	-0.00359568	-0.208549		58	0.00336505	-0.0765085	-4.43749		47	0.00272685	-0.135892	-6.38691		58	0.00336505	-0.0235623	-1.36661		57	0.00330703	-0.0196511	-1.12011		34	0.00197262	-0.142437	-4.84285		58	0.00336505	-0.0364897	-2.1164		58	0.00336505	-0.0493572	-2.86272		53	0.00307496	-0.0700797	-3.71422		58	0.00336505	-0.123891	-7.18569		55	0.003191	-0.129467	-7.12066		58	0.00336505	-0.08507	-4.93406		58	0.00336505	-0.0727289	-4.21828		57	0.00330703	-0.09781	-5.57517		58	0.00336505	-0.0267038	-1.54882		44	0.0025528	-0.0451246	-1.98548		58	0.00336505	-0.00970268	-0.562756		58	0.00336505	0.0139132	0.806968		55	0.003191	-0.0823888	-4.53139		54	0.00313298	-0.0234086	-1.26407		51	0.00295892	-0.0733747	-3.74211		58	0.00336505	-0.0760337	-4.40995		57	0.00330703	-0.149233	-8.50627		57	0.00330703	-0.259793	-14.8082
OMOP_4099391	Urodynamic studies	59	0.00342307	-0.0682907	-4.02915		59	0.00342307	-0.0590604	-3.48457		50	0.00290091	-0.00157369	-0.0786845		59	0.00342307	0.0248071	1.46362		59	0.00342307	0.0825169	4.8685		23	0.00133442	0.0614347	1.413		59	0.00342307	-0.0467321	-2.75719		58	0.00336505	0.0144115	0.835866		52	0.00301694	0.0186695	0.970816		57	0.00330703	-0.0844553	-4.81395		52	0.00301694	-0.0654365	-3.4027		59	0.00342307	0.0621211	3.66515		59	0.00342307	-0.0100196	-0.591157		42	0.00243676	-0.0344673	-1.44763		54	0.00313298	-0.0288108	-1.55578		47	0.00272685	0.0689072	3.23864		59	0.00342307	-0.039484	-2.32956		58	0.00336505	0.0917058	5.31894		57	0.00330703	-0.0351928	-2.00599		59	0.00342307	-0.00683073	-0.403013		55	0.003191	-0.0109536	-0.602449		59	0.00342307	0.0377563	2.22762		59	0.00342307	-0.0405256	-2.39101		58	0.00336505	-0.115216	-6.68253
OMOP_4228050	Operation on nose	63	0.00365514	-0.0719348	-4.53189		63	0.00365514	-0.109318	-6.88704		59	0.00342307	-0.0872309	-5.14662		61	0.0035391	-0.0598746	-3.65235		62	0.00359712	-0.0728928	-4.51935		40	0.00232072	-0.087187	-3.48748		62	0.00359712	-0.068976	-4.27651		63	0.00365514	-0.0818303	-5.15531		57	0.00330703	-0.0889935	-5.07263		60	0.00348109	-0.088849	-5.33094		58	0.00336505	-0.0235316	-1.36483		63	0.00365514	-0.0717888	-4.52269		62	0.00359712	-0.0697388	-4.32381		44	0.0025528	-0.0620936	-2.73212		57	0.00330703	-0.0273306	-1.55784		52	0.00301694	-0.0587089	-3.05286		62	0.00359712	-0.0286665	-1.77732		62	0.00359712	-0.105122	-6.51757		62	0.00359712	-0.106782	-6.6205		60	0.00348109	0.0121626	0.729756		59	0.00342307	-0.0873445	-5.15333		63	0.00365514	-0.0984868	-6.20467		63	0.00365514	-0.146905	-9.25504		62	0.00359712	-0.0193162	-1.1976
OMOP_4103857	Administration of cholera vaccine	28	0.00162451	-0.0693649	-1.94222		28	0.00162451	-0.10019	-2.80531		26	0.00150847	-0.0238165	-0.619229		28	0.00162451	-0.0956872	-2.67924		28	0.00162451	-0.104172	-2.91681		19	0.00110234	0.0116626	0.22159		28	0.00162451	-0.129971	-3.63919		28	0.00162451	-0.0840841	-2.35436		24	0.00139243	0.00365174	0.0876417		28	0.00162451	-0.118595	-3.32066		28	0.00162451	0.028522	0.798617		27	0.00156649	-0.121297	-3.27501		28	0.00162451	-0.13652	-3.82255		26	0.00150847	-0.0209021	-0.543456		27	0.00156649	-0.0577784	-1.56002		19	0.00110234	-0.109214	-2.07507		28	0.00162451	-0.0602442	-1.68684		28	0.00162451	-0.0296192	-0.829337		27	0.00156649	-0.0974791	-2.63193		27	0.00156649	-0.0034462	-0.0930474		24	0.00139243	-0.0926546	-2.22371		28	0.00162451	-0.141084	-3.95035		28	0.00162451	0.0466163	1.30526		28	0.00162451	-0.181747	-5.08891
OMOP_4048431	Rhinoseptoplasty	17	0.000986308	-0.0889752	-1.51258		17	0.000986308	-0.299812	-5.0968		0	0	0	0		17	0.000986308	-0.179089	-3.04452		17	0.000986308	-0.116521	-1.98085		0	0	0	0		17	0.000986308	-0.169945	-2.88906		16	0.00092829	-0.159236	-2.54778		0	0	0	0		16	0.00092829	-0.0747322	-1.19571		17	0.000986308	-0.122914	-2.08953		17	0.000986308	-0.0905573	-1.53947		17	0.000986308	-0.18745	-3.18666		0	0	0	0		17	0.000986308	-0.091795	-1.56052		0	0	0	0		17	0.000986308	-0.0965205	-1.64085		16	0.00092829	-0.160502	-2.56803		17	0.000986308	-0.163482	-2.7792		16	0.00092829	-0.0333526	-0.533642		16	0.00092829	-0.169634	-2.71415		17	0.000986308	-0.141259	-2.40141		17	0.000986308	-0.23595	-4.01116		17	0.000986308	0.324923	5.52368
OMOP_44791538	Review of patient at risk from coronary heart disease	23	0.00133442	-0.0191065	-0.43945		24	0.00139243	-0.181674	-4.36019		22	0.0012764	-0.0360264	-0.792582		24	0.00139243	-0.0659981	-1.58395		22	0.0012764	-0.00885555	-0.194822		0	0	0	0		24	0.00139243	-0.138392	-3.32141		23	0.00133442	-0.10071	-2.31632		20	0.00116036	-0.0772328	-1.54466		23	0.00133442	-0.137763	-3.16856		23	0.00133442	-0.087562	-2.01393		24	0.00139243	-0.0500896	-1.20215		23	0.00133442	-0.0885017	-2.03554		0	0	0	0		23	0.00133442	-0.0678519	-1.56059		23	0.00133442	-0.0314021	-0.722249		24	0.00139243	-0.0744267	-1.78624		24	0.00139243	-0.0605566	-1.45336		23	0.00133442	-0.113683	-2.61472		24	0.00139243	-0.0545782	-1.30988		23	0.00133442	-0.0409816	-0.942577		24	0.00139243	-0.0709522	-1.70285		22	0.0012764	-0.112293	-2.47044		23	0.00133442	-0.185483	-4.26611
OMOP_200169	Pruritus ani	330	0.019146	-0.0178061	-5.87603		330	0.019146	-0.0520585	-17.1793		301	0.0174634	-0.0191453	-5.76273		328	0.0190299	-0.053967	-17.7012		326	0.0189139	0.0188432	6.14289		146	0.00847064	0.0997175	14.5588		330	0.019146	-0.0439221	-14.4943		326	0.0189139	-0.0375167	-12.2305		298	0.0172894	-0.0451912	-13.467		322	0.0186818	-0.0315256	-10.1512		309	0.0179276	-0.164168	-50.7278		326	0.0189139	0.0100611	3.27993		326	0.0189139	-0.0378103	-12.3262		262	0.0152007	-0.0691043	-18.1053		316	0.0183337	-0.00494056	-1.56122		262	0.0152007	0.000866772	0.227094		324	0.0187979	-0.017599	-5.70208		329	0.019088	0.088449	29.0997		316	0.0183337	-0.0340393	-10.7564		312	0.0181016	0.133403	41.6219		308	0.0178696	-0.0579114	-17.8367		329	0.019088	-0.0306068	-10.0696		325	0.0188559	-0.018916	-6.14771		327	0.0189719	0.153889	50.3218
OMOP_4013829	Blood sample sent to hematology laboratory	461	0.0267463	0.0107961	4.97702		461	0.0267463	0.0579748	26.7264		409	0.0237294	0.00248298	1.01554		461	0.0267463	-0.00222536	-1.02589		454	0.0263402	0.00479385	2.17641		232	0.0134602	-0.0277698	-6.4426		460	0.0266883	0.00338025	1.55492		456	0.0264563	-0.0161001	-7.34164		396	0.0229752	-0.0157962	-6.25529		451	0.0261662	-0.00462216	-2.08459		419	0.0243096	0.00987614	4.1381		458	0.0265723	-0.0132455	-6.06643		458	0.0265723	0.000763598	0.349728		324	0.0187979	-0.000640637	-0.207566		445	0.0258181	-0.00351812	-1.56556		359	0.0208285	-0.0017233	-0.618666		455	0.0263982	0.00157771	0.717858		460	0.0266883	0.0184296	8.47763		449	0.0260501	0.00630498	2.83094		442	0.025644	-0.0766296	-33.8703		421	0.0244256	0.0157303	6.62245		459	0.0266303	-0.0190068	-8.72411		450	0.0261081	0.0223841	10.0729		450	0.0261081	-0.106185	-47.7834
OMOP_4263386	Sentinel lymph node biopsy	18	0.00104433	-0.210005	-3.78008		18	0.00104433	-0.0974827	-1.75469		16	0.00092829	-0.0166233	-0.265972		18	0.00104433	-0.0505733	-0.910319		18	0.00104433	-0.0755735	-1.36032		0	0	0	0		18	0.00104433	-0.137899	-2.48218		18	0.00104433	-0.029618	-0.533124		18	0.00104433	-0.0401818	-0.723273		18	0.00104433	-0.0786576	-1.41584		18	0.00104433	0.0367732	0.661917		18	0.00104433	-0.0310171	-0.558307		18	0.00104433	-0.0933834	-1.6809		18	0.00104433	-0.00289583	-0.0521249		17	0.000986308	-0.0921182	-1.56601		0	0	0	0		18	0.00104433	-0.103988	-1.87179		18	0.00104433	-0.00791457	-0.142462		17	0.000986308	-0.0900795	-1.53135		17	0.000986308	0.0314565	0.53476		0	0	0	0		18	0.00104433	-0.0651098	-1.17198		18	0.00104433	0.0192203	0.345966		18	0.00104433	0.0380524	0.684944
OMOP_4166440	FH: Coronary thrombosis	57	0.00330703	-0.0417119	-2.37758		57	0.00330703	-0.00897095	-0.511344		54	0.00313298	-0.0728001	-3.9312		57	0.00330703	-0.0742271	-4.23094		56	0.00324901	-0.087647	-4.90823		31	0.00179856	0.00593308	0.183925		57	0.00330703	-0.0326787	-1.86268		55	0.003191	-0.0657154	-3.61435		52	0.00301694	-0.110165	-5.72856		55	0.003191	-0.00225932	-0.124262		53	0.00307496	-0.0384164	-2.03607		55	0.003191	-0.0581396	-3.19768		57	0.00330703	-0.0816766	-4.65557		40	0.00232072	-0.0834177	-3.33671		53	0.00307496	-0.029631	-1.57044		41	0.00237874	-0.0662434	-2.71598		56	0.00324901	-0.0153912	-0.861906		57	0.00330703	-0.0444665	-2.53459		55	0.003191	-0.0199156	-1.09536		57	0.00330703	-0.0671198	-3.82583		55	0.003191	-0.0391433	-2.15288		57	0.00330703	-0.086932	-4.95513		57	0.00330703	-0.0637055	-3.63121		57	0.00330703	-0.0355196	-2.02461
OMOP_4058729	History of hematuria	26	0.00150847	-0.119571	-3.10885		26	0.00150847	-0.144769	-3.76399		25	0.00145045	-0.0913899	-2.28475		26	0.00150847	-0.0793058	-2.06195		26	0.00150847	-0.0624756	-1.62437		0	0	0	0		26	0.00150847	-0.138063	-3.58963		25	0.00145045	-0.113893	-2.84732		19	0.00110234	-0.00998257	-0.189669		26	0.00150847	-0.17612	-4.57912		24	0.00139243	-0.0274168	-0.658004		26	0.00150847	-0.0873301	-2.27058		26	0.00150847	-0.104217	-2.70963		20	0.00116036	-0.0317705	-0.63541		23	0.00133442	-0.0682942	-1.57077		24	0.00139243	-0.0540415	-1.297		26	0.00150847	-0.0740368	-1.92496		26	0.00150847	-0.0864322	-2.24724		26	0.00150847	-0.139903	-3.63748		25	0.00145045	0.0346398	0.865994		24	0.00139243	-0.104477	-2.50744		26	0.00150847	-0.130612	-3.39591		26	0.00150847	-0.0915292	-2.37976		26	0.00150847	-0.102493	-2.66481
OMOP_4061405	Intrauterine contraceptive device fitted	24	0.00139243	-0.116511	-2.79627		24	0.00139243	-0.059557	-1.42937		20	0.00116036	-0.0111867	-0.223735		24	0.00139243	-0.0205251	-0.492603		24	0.00139243	0.0164475	0.39474		0	0	0	0		24	0.00139243	-0.109957	-2.63896		24	0.00139243	-0.0506811	-1.21635		20	0.00116036	0.026956	0.539121		23	0.00133442	-0.172643	-3.97079		24	0.00139243	0.0119058	0.28574		24	0.00139243	-0.00404434	-0.0970642		24	0.00139243	-0.0598494	-1.43639		22	0.0012764	0.0161896	0.356171		24	0.00139243	-0.0656021	-1.57445		17	0.000986308	0.0131861	0.224164		24	0.00139243	-0.0875457	-2.1011		24	0.00139243	0.034411	0.825865		22	0.0012764	-0.0768065	-1.68974		24	0.00139243	-0.0348287	-0.835889		23	0.00133442	-0.0374324	-0.860945		24	0.00139243	-0.0276724	-0.664138		24	0.00139243	-0.103171	-2.47609		22	0.0012764	-0.194831	-4.28629
OMOP_4081888	X-ray pelvimetry	55	0.003191	-0.0146776	-0.807268		55	0.003191	0.0460218	2.5312		54	0.00313298	-0.0331262	-1.78881		55	0.003191	-0.00711538	-0.391346		55	0.003191	0.0277621	1.52692		25	0.00145045	-0.0923006	-2.30751		55	0.003191	0.0245807	1.35194		55	0.003191	-0.0470715	-2.58893		52	0.00301694	-0.051407	-2.67316		53	0.00307496	-0.0404577	-2.14426		50	0.00290091	-0.0910782	-4.55391		53	0.00307496	-0.00458066	-0.242775		55	0.003191	0.0267962	1.47379		39	0.00226271	-0.0509417	-1.98673		52	0.00301694	-0.0303041	-1.57581		40	0.00232072	0.0436814	1.74725		53	0.00307496	-0.022751	-1.2058		55	0.003191	-0.122691	-6.74803		54	0.00313298	-0.0252095	-1.36131		51	0.00295892	-0.0919809	-4.69103		55	0.003191	0.0294933	1.62213		54	0.00313298	0.00624912	0.337453		54	0.00313298	-0.00338595	-0.182841		54	0.00313298	-0.176436	-9.52752
OMOP_4116193	Anogenital human papillomavirus infection	32	0.00185658	-0.0519979	-1.66393		32	0.00185658	-0.0925507	-2.96162		28	0.00162451	-0.0250182	-0.700509		32	0.00185658	-0.105313	-3.37001		32	0.00185658	-0.0897428	-2.87177		16	0.00092829	0.00924781	0.147965		32	0.00185658	-0.0902876	-2.8892		31	0.00179856	-0.0663655	-2.05733		30	0.00174054	-0.127028	-3.81083		31	0.00179856	-0.0817967	-2.5357		30	0.00174054	-0.031363	-0.940889		32	0.00185658	-0.0690832	-2.21066		32	0.00185658	-0.0908153	-2.90609		26	0.00150847	-0.132063	-3.43363		32	0.00185658	-0.049419	-1.58141		27	0.00156649	-0.0680012	-1.83603		32	0.00185658	-0.0336457	-1.07666		32	0.00185658	-0.062797	-2.0095		31	0.00179856	-0.0674442	-2.09077		31	0.00179856	0.0225493	0.699029		31	0.00179856	-0.0683969	-2.1203		32	0.00185658	-0.112883	-3.61226		32	0.00185658	0.0121603	0.38913		32	0.00185658	0.0353484	1.13115
OMOP_201606	Crohn's disease	74	0.00429334	0.23935	17.7119		74	0.00429334	0.26555	19.6507		54	0.00313298	0.652856	35.2542		74	0.00429334	-0.065519	-4.84841		74	0.00429334	-0.071199	-5.26872		46	0.00266883	0.0705397	3.24483		74	0.00429334	-0.0205946	-1.524		73	0.00423532	-0.00993752	-0.725439		64	0.00371316	0.274832	17.5893		74	0.00429334	0.329853	24.4091		64	0.00371316	0.219658	14.0581		74	0.00429334	-0.0920707	-6.81323		72	0.0041773	0.0612176	4.40766		55	0.003191	0.128136	7.04749		67	0.00388721	-0.0236346	-1.58352		52	0.00301694	-0.0799425	-4.15701		70	0.00406127	0.0611607	4.28125		74	0.00429334	-0.169896	-12.5723		68	0.00394523	0.297338	20.219		69	0.00400325	0.367746	25.3745		72	0.0041773	0.215293	15.5011		74	0.00429334	-0.0882334	-6.52927		73	0.00423532	0.824534	60.191		73	0.00423532	-0.105452	-7.69797
OMOP_4264045	Fibroma of prostate	80	0.00464145	0.0513406	4.10725		80	0.00464145	0.0613356	4.90685		79	0.00458343	-0.0352426	-2.78417		80	0.00464145	0.0175728	1.40582		78	0.00452541	0.0958846	7.479		36	0.00208865	0.0181199	0.652318		80	0.00464145	-0.0106661	-0.853288		80	0.00464145	0.0735846	5.88677		65	0.00377118	0.00243155	0.158051		76	0.00440938	-0.0556376	-4.22846		72	0.0041773	-0.0225145	-1.62104		80	0.00464145	0.0205581	1.64465		79	0.00458343	0.00262517	0.207388		47	0.00272685	0.0325445	1.52959		73	0.00423532	-0.0217105	-1.58487		62	0.00359712	0.0331087	2.05274		77	0.00446739	-0.0272014	-2.0945		80	0.00464145	0.153103	12.2482		77	0.00446739	-0.0290155	-2.23419		77	0.00446739	-0.0179384	-1.38125		75	0.00435136	0.0323721	2.42791		80	0.00464145	0.00493471	0.394777		80	0.00464145	-0.113349	-9.06795		80	0.00464145	0.0311552	2.49242
OMOP_4085021	Referral to back pain clinic	35	0.00203063	-0.0882002	-3.08701		35	0.00203063	-0.131415	-4.59952		31	0.00179856	-0.0780731	-2.42027		35	0.00203063	-0.0767584	-2.68655		34	0.00197262	-0.0922775	-3.13743		0	0	0	0		35	0.00203063	-0.0604816	-2.11686		35	0.00203063	-0.0839165	-2.93708		33	0.0019146	-0.0158158	-0.52192		35	0.00203063	-0.0259185	-0.907149		32	0.00185658	-0.0828454	-2.65105		34	0.00197262	-0.0593422	-2.01764		34	0.00197262	-0.0915687	-3.11334		26	0.00150847	-0.0716956	-1.86408		32	0.00185658	-0.0496091	-1.58749		28	0.00162451	-0.0593431	-1.66161		34	0.00197262	-0.0489228	-1.66337		35	0.00203063	-0.0596171	-2.0866		33	0.0019146	-0.0800036	-2.64012		34	0.00197262	0.0332832	1.13163		33	0.0019146	-0.142367	-4.6981		34	0.00197262	-0.0875494	-2.97668		34	0.00197262	-0.147645	-5.01992		33	0.0019146	0.120801	3.98643
OMOP_432904	Hyphema	18	0.00104433	-0.0854197	-1.53755		18	0.00104433	-0.197569	-3.55625		17	0.000986308	-0.121593	-2.06708		18	0.00104433	-0.150696	-2.71253		18	0.00104433	-0.109687	-1.97437		0	0	0	0		18	0.00104433	-0.132616	-2.38709		18	0.00104433	-0.137124	-2.46824		17	0.000986308	-0.157423	-2.67618		18	0.00104433	-0.0725064	-1.30512		17	0.000986308	-0.153882	-2.616		18	0.00104433	-0.133695	-2.40651		18	0.00104433	-0.137529	-2.47552		0	0	0	0		17	0.000986308	-0.0933862	-1.58757		0	0	0	0		17	0.000986308	-0.0865006	-1.47051		18	0.00104433	-0.0719841	-1.29571		18	0.00104433	-0.139708	-2.51474		18	0.00104433	-0.057104	-1.02787		17	0.000986308	-0.0832336	-1.41497		18	0.00104433	-0.175203	-3.15366		18	0.00104433	-0.065466	-1.17839		18	0.00104433	-0.0537437	-0.967386
OMOP_4158485	C/O - a neck symptom	27	0.00156649	-0.0968881	-2.61598		27	0.00156649	-0.0617692	-1.66777		24	0.00139243	-0.0133383	-0.320119		27	0.00156649	0.00144997	0.0391492		27	0.00156649	0.0678345	1.83153		0	0	0	0		27	0.00156649	-0.0610313	-1.64784		27	0.00156649	-0.0350609	-0.946643		24	0.00139243	-0.0273183	-0.655639		26	0.00150847	-0.120314	-3.12816		26	0.00150847	-0.0936068	-2.43378		27	0.00156649	0.0502169	1.35585		27	0.00156649	-0.0214236	-0.578436		22	0.0012764	-0.0523014	-1.15063		26	0.00150847	-0.0611299	-1.58938		20	0.00116036	0.0587416	1.17483		27	0.00156649	-0.0778678	-2.10243		27	0.00156649	-0.00857929	-0.231641		26	0.00150847	-0.0368347	-0.957701		27	0.00156649	0.0042042	0.113513		24	0.00139243	0.0120462	0.28911		27	0.00156649	0.0189904	0.512741		27	0.00156649	0.0260912	0.704462		27	0.00156649	-0.189612	-5.11953
OMOP_4064117	Injection of therapeutic substance around peripheral nerve	25	0.00145045	-0.0190859	-0.477148		25	0.00145045	0.0451917	1.12979		23	0.00133442	0.0238026	0.547459		25	0.00145045	-0.113546	-2.83865		25	0.00145045	-0.0946615	-2.36654		0	0	0	0		25	0.00145045	-0.0149276	-0.37319		25	0.00145045	-0.0959458	-2.39864		18	0.00104433	-0.153154	-2.75678		25	0.00145045	-0.0811699	-2.02925		23	0.00133442	0.00550534	0.126623		25	0.00145045	-0.095617	-2.39042		25	0.00145045	-0.0587331	-1.46833		18	0.00104433	-0.131535	-2.36764		25	0.00145045	-0.0636018	-1.59004		22	0.0012764	-0.0846288	-1.86183		25	0.00145045	-0.0368033	-0.920082		25	0.00145045	-0.0986419	-2.46605		23	0.00133442	-0.0480404	-1.10493		24	0.00139243	-0.0400803	-0.961927		23	0.00133442	-0.0169356	-0.389519		25	0.00145045	-0.109497	-2.73742		23	0.00133442	-0.0247329	-0.568857		24	0.00139243	-0.0518837	-1.24521
OMOP_442597	Swollen abdomen	27	0.00156649	-0.0375591	-1.0141		27	0.00156649	-0.0223934	-0.604622		25	0.00145045	-0.0484298	-1.21074		27	0.00156649	-0.100203	-2.70547		27	0.00156649	-0.101109	-2.72994		0	0	0	0		27	0.00156649	-0.0979402	-2.64439		27	0.00156649	-0.0417757	-1.12794		26	0.00150847	-0.10379	-2.69855		25	0.00145045	-0.0271171	-0.677926		26	0.00150847	0.0135372	0.351967		27	0.00156649	-0.108373	-2.92607		27	0.00156649	-0.117689	-3.1776		21	0.00121838	-0.0645925	-1.35644		27	0.00156649	-0.058972	-1.59225		20	0.00116036	-0.113587	-2.27174		27	0.00156649	-0.0587209	-1.58546		26	0.00150847	-0.0102583	-0.266717		25	0.00145045	-0.0673528	-1.68382		25	0.00145045	0.0519627	1.29907		25	0.00145045	-0.0306676	-0.766691		26	0.00150847	-0.156811	-4.07709		26	0.00150847	-0.0114895	-0.298727		27	0.00156649	0.011932	0.322165
OMOP_4149378	Shared care - consultant and GP	23	0.00133442	-0.0848505	-1.95156		23	0.00133442	-0.063335	-1.4567		21	0.00121838	-0.0175628	-0.368818		23	0.00133442	-0.035101	-0.807324		22	0.0012764	0.000390773	0.00859701		0	0	0	0		23	0.00133442	-0.0621635	-1.42976		23	0.00133442	0.00913404	0.210083		20	0.00116036	-0.0550182	-1.10036		23	0.00133442	-0.095687	-2.2008		0	0	0	0		23	0.00133442	-0.0284141	-0.653524		21	0.00121838	-0.0551653	-1.15847		0	0	0	0		18	0.00104433	-0.0884767	-1.59258		16	0.00092829	-0.0173911	-0.278258		22	0.0012764	-0.0816981	-1.79736		23	0.00133442	0.0213531	0.491122		22	0.0012764	-0.0367276	-0.808007		21	0.00121838	0.0720655	1.51338		22	0.0012764	-0.019832	-0.436305		22	0.0012764	-0.0373333	-0.821333		21	0.00121838	0.0369952	0.776899		22	0.0012764	-0.093009	-2.0462
OMOP_4208326	Primary prevention of cardiovascular disease	76	0.00440938	0.00384196	0.291989		76	0.00440938	-0.0251866	-1.91418		75	0.00435136	-0.015333	-1.14998		76	0.00440938	0.0431085	3.27625		75	0.00435136	0.0852467	6.3935		47	0.00272685	0.0117617	0.552801		76	0.00440938	-0.026315	-1.99994		75	0.00435136	-0.00562471	-0.421854		66	0.00382919	0.0282216	1.86263		74	0.00429334	0.00111345	0.0823954		68	0.00394523	0.032718	2.22483		76	0.00440938	0.0474656	3.60738		76	0.00440938	0.0175647	1.33492		47	0.00272685	0.0436018	2.04929		75	0.00435136	-0.0212507	-1.59381		59	0.00342307	0.0618241	3.64762		75	0.00435136	-0.0259216	-1.94412		76	0.00440938	-0.0254824	-1.93666		74	0.00429334	-0.0332481	-2.46036		76	0.00440938	-0.0663396	-5.04181		67	0.00388721	0.0281476	1.88589		76	0.00440938	0.04194	3.18744		76	0.00440938	-0.114449	-8.6981		75	0.00435136	-0.0106247	-0.796856
OMOP_4057766	Plain X-ray cervical spine abnormal	71	0.00411929	-0.0154855	-1.09947		71	0.00411929	-0.00934661	-0.663609		63	0.00365514	0.0228754	1.44115		71	0.00411929	0.000833688	0.0591919		71	0.00411929	0.00436779	0.310113		29	0.00168252	0.127217	3.68928		71	0.00411929	-0.0310439	-2.20412		70	0.00406127	0.0501843	3.5129		61	0.0035391	0.0114287	0.697149		69	0.00400325	0.0872738	6.02189		66	0.00382919	0.024863	1.64096		71	0.00411929	0.0351675	2.49689		71	0.00411929	-0.0169022	-1.20006		47	0.00272685	0.0263601	1.23893		70	0.00406127	-0.0227856	-1.59499		49	0.00284289	-0.00649272	-0.318144		71	0.00411929	-0.0324325	-2.30271		71	0.00411929	0.018517	1.31471		67	0.00388721	0.0298982	2.00318		69	0.00400325	0.0329737	2.27519		67	0.00388721	0.00295509	0.197991		71	0.00411929	0.0128365	0.911393		71	0.00411929	0.0220907	1.56844		71	0.00411929	0.287753	20.4305
OMOP_4088554	Seen by physiotherapist	306	0.0177535	-0.0160563	-4.91324		306	0.0177535	-0.0935965	-28.6405		267	0.0154908	-0.033514	-8.94824		305	0.0176955	0.00906371	2.76443		303	0.0175795	0.067784	20.5386		128	0.00742632	0.0899413	11.5125		306	0.0177535	-0.0519519	-15.8973		305	0.0176955	0.0265622	8.10147		273	0.0158389	-0.0186468	-5.09057		296	0.0171734	-0.0672871	-19.917		282	0.0163611	0.00621663	1.75309		301	0.0174634	0.0437518	13.1693		303	0.0175795	-0.013366	-4.04991		219	0.012706	0.0254265	5.56841		288	0.0167092	-0.00553858	-1.59511		238	0.0138083	0.041102	9.78228		296	0.0171734	-0.0195494	-5.78661		306	0.0177535	0.0129568	3.96479		293	0.0169993	-0.053938	-15.8038		290	0.0168252	-0.0188278	-5.46006		282	0.0163611	-0.0304059	-8.57445		303	0.0175795	0.0224388	6.79894		302	0.0175215	-0.0224321	-6.7745		305	0.0176955	-0.00282648	-0.862075
OMOP_4085023	Referral for colonoscopy	26	0.00150847	-0.03711	-0.96486		26	0.00150847	-0.085927	-2.2341		23	0.00133442	-0.0566449	-1.30283		26	0.00150847	-0.101773	-2.6461		26	0.00150847	-0.0870096	-2.26225		0	0	0	0		26	0.00150847	-0.141087	-3.66826		25	0.00145045	-0.0514542	-1.28635		23	0.00133442	-0.0777175	-1.7875		26	0.00150847	-0.0776543	-2.01901		23	0.00133442	-0.0358501	-0.824553		26	0.00150847	-0.0986892	-2.56592		26	0.00150847	-0.122993	-3.19781		18	0.00104433	-0.0262008	-0.471614		26	0.00150847	-0.0614403	-1.59745		21	0.00121838	-0.104992	-2.20484		26	0.00150847	-0.0729821	-1.89753		26	0.00150847	-0.0266206	-0.692136		25	0.00145045	-0.0917977	-2.29494		24	0.00139243	-0.0775017	-1.86004		24	0.00139243	-0.0217222	-0.521332		26	0.00150847	-0.127083	-3.30416		26	0.00150847	-0.0772447	-2.00836		26	0.00150847	0.0505753	1.31496
OMOP_197988	Generalized abdominal pain	31	0.00179856	-0.0577846	-1.79132		31	0.00179856	-0.0534212	-1.65606		24	0.00139243	5.58645e-05	0.00134075		31	0.00179856	-0.045217	-1.40173		31	0.00179856	-0.0397057	-1.23088		0	0	0	0		31	0.00179856	-0.106168	-3.2912		30	0.00174054	-0.0323766	-0.971299		28	0.00162451	-0.0155026	-0.434073		31	0.00179856	-0.0914611	-2.83529		29	0.00168252	-0.0220046	-0.638135		31	0.00179856	-0.0396796	-1.23007		31	0.00179856	-0.0844562	-2.61814		28	0.00162451	-0.018244	-0.510832		31	0.00179856	-0.0515691	-1.59864		24	0.00139243	-0.0293085	-0.703405		31	0.00179856	-0.0657289	-2.0376		31	0.00179856	0.0443408	1.37456		30	0.00174054	-0.0488495	-1.46549		28	0.00162451	-0.0636868	-1.78323		30	0.00174054	-0.0200458	-0.601375		31	0.00179856	-0.053951	-1.67248		30	0.00174054	0.063833	1.91499		31	0.00179856	-0.163534	-5.06955
OMOP_4145810	Lumbar ache - renal	58	0.00336505	-0.0473584	-2.74679		58	0.00336505	-0.120885	-7.01135		50	0.00290091	0.0085817	0.429085		58	0.00336505	-0.0969201	-5.62137		58	0.00336505	-0.0832467	-4.82831		0	0	0	0		58	0.00336505	-0.0749924	-4.34956		58	0.00336505	-0.0697703	-4.04667		48	0.00278487	-0.0217334	-1.0432		58	0.00336505	-0.0266399	-1.54511		53	0.00307496	-0.00288251	-0.152773		57	0.00330703	-0.0521351	-2.9717		58	0.00336505	-0.0767592	-4.45203		41	0.00237874	-0.0364881	-1.49601		56	0.00324901	-0.0286077	-1.60203		47	0.00272685	-0.0563036	-2.64627		56	0.00324901	-0.030541	-1.7103		58	0.00336505	-0.0638527	-3.70346		54	0.00313298	-0.0413118	-2.23084		53	0.00307496	-0.0527472	-2.7956		55	0.003191	-0.0637782	-3.5078		58	0.00336505	-0.0648113	-3.75906		55	0.003191	-0.00512487	-0.281868		57	0.00330703	0.10035	5.71995
OMOP_194611	Carcinoma in situ of uterine cervix	114	0.00661406	0.00757993	0.864112		114	0.00661406	0.195061	22.237		104	0.00603388	-0.000359449	-0.0373827		114	0.00661406	-0.0459709	-5.24068		113	0.00655605	-0.0673832	-7.6143		69	0.00400325	-0.0681164	-4.70003		114	0.00661406	0.101507	11.5719		114	0.00661406	0.0137949	1.57262		107	0.00620794	-0.0346162	-3.70393		113	0.00655605	0.0341458	3.85848		109	0.00632397	-0.0568576	-6.19748		113	0.00655605	-0.0314389	-3.5526		114	0.00661406	0.00316458	0.360763		94	0.0054537	-0.0462309	-4.3457		113	0.00655605	-0.0141999	-1.60459		88	0.00510559	-0.0302972	-2.66615		113	0.00655605	0.00118595	0.134012		114	0.00661406	-0.0735844	-8.38862		112	0.00649803	0.0551308	6.17465		109	0.00632397	0.119834	13.0619		103	0.00597586	0.0556837	5.73542		113	0.00655605	-0.0354897	-4.01034		112	0.00649803	0.0533177	5.97158		113	0.00655605	0.121478	13.727
OMOP_4077474	Examination of joint under anesthetic	22	0.0012764	-0.190285	-4.18628		22	0.0012764	-0.252914	-5.5641		22	0.0012764	-0.149028	-3.27861		22	0.0012764	-0.0747997	-1.64559		22	0.0012764	0.0125271	0.275596		0	0	0	0		22	0.0012764	-0.238042	-5.23692		22	0.0012764	-0.0394186	-0.867209		21	0.00121838	-0.0921508	-1.93517		22	0.0012764	-0.168135	-3.69896		20	0.00116036	-0.100834	-2.01669		21	0.00121838	-0.0390464	-0.819974		22	0.0012764	-0.126036	-2.77278		19	0.00110234	-0.0422925	-0.803557		21	0.00121838	-0.0765414	-1.60737		0	0	0	0		22	0.0012764	-0.106435	-2.34156		22	0.0012764	-0.0207505	-0.456511		22	0.0012764	-0.205717	-4.52578		21	0.00121838	0.00234682	0.0492832		21	0.00121838	-0.139263	-2.92453		22	0.0012764	-0.107011	-2.35424		22	0.0012764	-0.198139	-4.35905		22	0.0012764	0.0393214	0.86507
OMOP_4078302	Aspirin prophylaxis for ischemic heart disease	56	0.00324901	-0.104533	-5.85387		56	0.00324901	-0.0784503	-4.39322		50	0.00290091	-0.0696784	-3.48392		53	0.00307496	-0.144591	-7.66334		56	0.00324901	-0.105833	-5.92665		31	0.00179856	0.0317063	0.982896		56	0.00324901	-0.114949	-6.43714		51	0.00295892	-0.0971326	-4.95376		44	0.0025528	-0.0789832	-3.47526		52	0.00301694	-0.115654	-6.01402		42	0.00243676	-0.0693362	-2.91212		54	0.00313298	-0.0887798	-4.79411		55	0.003191	-0.13239	-7.28143		20	0.00116036	-0.0542391	-1.08478		25	0.00145045	-0.0643073	-1.60768		37	0.00214667	-0.110922	-4.10412		38	0.00220469	-0.0690362	-2.62338		56	0.00324901	-0.0692437	-3.87765		54	0.00313298	-0.0811119	-4.38004		53	0.00307496	-0.0515948	-2.73452		55	0.003191	-0.0554195	-3.04807		54	0.00313298	-0.124529	-6.72455		54	0.00313298	-0.101652	-5.48922		56	0.00324901	0.068392	3.82995
OMOP_4089046	Asked to come in - assessment of progress	30	0.00174054	-0.0146386	-0.439158		30	0.00174054	0.0752825	2.25848		26	0.00150847	-0.0219005	-0.569414		30	0.00174054	-0.0433673	-1.30102		30	0.00174054	-0.0667552	-2.00266		0	0	0	0		30	0.00174054	0.0199525	0.598574		30	0.00174054	-0.0420554	-1.26166		27	0.00156649	-0.0987203	-2.66545		27	0.00156649	-0.0747375	-2.01791		28	0.00162451	-0.164827	-4.61515		29	0.00168252	-0.0450441	-1.30628		29	0.00168252	-0.0343212	-0.995316		19	0.00110234	-0.130093	-2.47177		29	0.00168252	-0.0555763	-1.61171		22	0.0012764	-0.00174856	-0.0384684		30	0.00174054	-0.0368783	-1.10635		30	0.00174054	-0.0589538	-1.76861		28	0.00162451	-0.0330774	-0.926167		30	0.00174054	-0.191813	-5.7544		28	0.00162451	-0.0165415	-0.463161		30	0.00174054	-0.00821117	-0.246335		29	0.00168252	0.00836578	0.242607		30	0.00174054	-0.239512	-7.18535
OMOP_4063106	Full care by GP	56	0.00324901	-0.0311342	-1.74351		56	0.00324901	-0.074998	-4.19989		45	0.00261081	0.021703	0.976633		55	0.003191	-0.0383651	-2.11008		55	0.003191	-0.0304402	-1.67421		29	0.00168252	0.0577192	1.67386		56	0.00324901	-0.106415	-5.95922		55	0.003191	-0.0224676	-1.23572		47	0.00272685	-0.0116696	-0.548469		52	0.00301694	0.0425211	2.2111		20	0.00116036	0.0845295	1.69059		56	0.00324901	-0.0263154	-1.47366		56	0.00324901	-0.059845	-3.35132		28	0.00162451	0.00705227	0.197464		43	0.00249478	-0.0375372	-1.6141		44	0.0025528	-0.0400742	-1.76326		52	0.00301694	-0.0335332	-1.74373		56	0.00324901	-0.0138163	-0.77371		52	0.00301694	-0.00826525	-0.429793		54	0.00313298	0.0421696	2.27716		54	0.00313298	0.0221526	1.19624		56	0.00324901	-0.063469	-3.55427		55	0.003191	0.111538	6.13457		56	0.00324901	-0.00659551	-0.369349
OMOP_4089026	Seen in nephrology clinic	34	0.00197262	0.0364208	1.23831		34	0.00197262	0.13208	4.4907		30	0.00174054	0.118593	3.55779		34	0.00197262	0.0626459	2.12996		33	0.0019146	-0.0791634	-2.61239		18	0.00104433	-0.110146	-1.98264		34	0.00197262	0.187276	6.3674		33	0.0019146	0.0933799	3.08154		16	0.00092829	0.535041	8.56065		33	0.0019146	-0.112533	-3.71357		30	0.00174054	0.019301	0.579031		34	0.00197262	-0.010179	-0.346087		34	0.00197262	0.0431741	1.46792		0	0	0	0		33	0.0019146	-0.048946	-1.61522		30	0.00174054	0.0181925	0.545776		33	0.0019146	-0.00836174	-0.275938		34	0.00197262	-0.228484	-7.76846		33	0.0019146	0.110755	3.65491		33	0.0019146	0.0487188	1.60772		29	0.00168252	0.0478334	1.38717		34	0.00197262	0.0403091	1.37051		33	0.0019146	0.134831	4.44943		32	0.00185658	0.0345527	1.10569
OMOP_4056387	Cervical swab culture negative	22	0.0012764	-0.130947	-2.88083		22	0.0012764	-0.131614	-2.89551		19	0.00110234	0.0133822	0.254262		22	0.0012764	-0.107577	-2.36669		22	0.0012764	-0.0717337	-1.57814		0	0	0	0		22	0.0012764	-0.113157	-2.48945		22	0.0012764	-0.0780105	-1.71623		21	0.00121838	-0.0326793	-0.686266		22	0.0012764	-0.0666163	-1.46556		20	0.00116036	-0.0977383	-1.95477		22	0.0012764	-0.0339739	-0.747425		22	0.0012764	-0.103426	-2.27537		21	0.00121838	-0.055333	-1.16199		22	0.0012764	-0.0735573	-1.61826		18	0.00104433	-0.0427031	-0.768656		22	0.0012764	-0.0889731	-1.95741		22	0.0012764	0.0098965	0.217723		21	0.00121838	-0.0801619	-1.6834		21	0.00121838	-0.0720824	-1.51373		20	0.00116036	-0.10158	-2.03159		22	0.0012764	-0.0848509	-1.86672		22	0.0012764	-0.0614139	-1.35111		22	0.0012764	0.216014	4.75232
OMOP_40481865	Family history of familial hypercholesterolemia	41	0.00237874	-0.050056	-2.0523		41	0.00237874	-0.342046	-14.0239		38	0.00220469	-0.0307347	-1.16792		41	0.00237874	-0.137088	-5.6206		41	0.00237874	-0.122393	-5.01812		19	0.00110234	0.0855037	1.62457		41	0.00237874	-0.231046	-9.47289		41	0.00237874	-0.113863	-4.66837		34	0.00197262	-0.0736507	-2.50413		41	0.00237874	-0.208583	-8.5519		37	0.00214667	0.0154046	0.56997		41	0.00237874	-0.0727854	-2.9842		41	0.00237874	-0.151144	-6.1969		31	0.00179856	-0.0410542	-1.27268		41	0.00237874	-0.0394787	-1.61863		30	0.00174054	-0.0951928	-2.85578		41	0.00237874	-0.0608087	-2.49316		41	0.00237874	-0.145268	-5.95597		38	0.00220469	-0.180252	-6.84958		38	0.00220469	-0.0225463	-0.85676		37	0.00214667	-0.104481	-3.86581		41	0.00237874	-0.129239	-5.29879		41	0.00237874	-0.152304	-6.24446		41	0.00237874	0.212288	8.7038
OMOP_4253797	Pain in elbow	85	0.00493154	0.00837229	0.711645		85	0.00493154	-0.174907	-14.8671		79	0.00458343	-0.0633464	-5.00436		84	0.00487352	-0.0669533	-5.62408		84	0.00487352	-0.00863582	-0.725409		38	0.00220469	0.138956	5.28034		84	0.00487352	-0.126664	-10.6398		85	0.00493154	-0.0824099	-7.00484		78	0.00452541	-0.055014	-4.29109		84	0.00487352	-0.0160861	-1.35123		78	0.00452541	0.0252919	1.97277		85	0.00493154	-0.0493571	-4.19535		85	0.00493154	-0.0681931	-5.79641		68	0.00394523	0.00603453	0.410348		84	0.00487352	-0.0193029	-1.62144		70	0.00406127	-0.0504524	-3.53167		85	0.00493154	-0.0331409	-2.81698		85	0.00493154	-0.0983378	-8.35871		83	0.0048155	-0.0803495	-6.66901		81	0.00469947	0.039149	3.17107		76	0.00440938	-0.0550568	-4.18431		85	0.00493154	-0.106705	-9.06989		85	0.00493154	-0.0950666	-8.08066		83	0.0048155	0.0926066	7.68634
OMOP_4013076	Full blood count borderline	26	0.00150847	-0.0292758	-0.761171		26	0.00150847	-0.0462498	-1.2025		20	0.00116036	-0.00998942	-0.199788		26	0.00150847	-0.0715188	-1.85949		26	0.00150847	-0.0852428	-2.21631		0	0	0	0		26	0.00150847	-0.0524099	-1.36266		26	0.00150847	-0.0576977	-1.50014		21	0.00121838	-0.0691566	-1.45229		24	0.00139243	-0.181399	-4.35357		23	0.00133442	0.00817967	0.188132		26	0.00150847	-0.0939987	-2.44397		26	0.00150847	-0.0897407	-2.33326		17	0.000986308	-0.0908157	-1.54387		25	0.00145045	-0.0650338	-1.62584		22	0.0012764	-0.0822471	-1.80944		26	0.00150847	-0.0462729	-1.20309		26	0.00150847	0.00527478	0.137144		24	0.00139243	-0.0658083	-1.5794		25	0.00145045	-0.0553905	-1.38476		23	0.00133442	-0.0415611	-0.955906		26	0.00150847	-0.0841947	-2.18906		25	0.00145045	-0.0214692	-0.53673		26	0.00150847	-0.183087	-4.76027
OMOP_139850	Acute frontal sinusitis	86	0.00498956	0.0488085	4.19753		86	0.00498956	0.172967	14.8752		72	0.0041773	0.0306495	2.20676		86	0.00498956	0.0128222	1.10271		86	0.00498956	-0.0100042	-0.860359		30	0.00174054	0.0189695	0.569086		86	0.00498956	0.111365	9.57743		85	0.00493154	0.0649585	5.52147		78	0.00452541	0.0118409	0.923591		86	0.00498956	0.0629904	5.41718		82	0.00475748	-0.0163903	-1.344		86	0.00498956	0.0209932	1.80542		86	0.00498956	0.0184458	1.58633		69	0.00400325	-0.0198345	-1.36858		86	0.00498956	-0.0189132	-1.62653		62	0.00359712	-0.0104211	-0.646111		86	0.00498956	0.00363544	0.312648		86	0.00498956	0.0272778	2.34589		81	0.00469947	0.142493	11.5419		81	0.00469947	-0.0757896	-6.13896		82	0.00475748	0.0830484	6.80997		86	0.00498956	0.0326901	2.81135		84	0.00487352	0.0207708	1.74475		86	0.00498956	-0.0233415	-2.00737
OMOP_1595461	ethynodiol	130	0.00754235	-0.0720901	-9.37171		130	0.00754235	-0.116057	-15.0874		113	0.00655605	-0.0171296	-1.93565		130	0.00754235	-0.0357439	-4.64671		130	0.00754235	-0.0846095	-10.9992		69	0.00400325	0.0330529	2.28065		130	0.00754235	-0.10744	-13.9672		130	0.00754235	-0.0295911	-3.84684		112	0.00649803	-0.00265123	-0.296938		130	0.00754235	-0.0199562	-2.59431		126	0.00731028	0.0309093	3.89457		129	0.00748434	-0.0558324	-7.20238		130	0.00754235	-0.0715931	-9.3071		117	0.00678812	-0.00780437	-0.913111		129	0.00748434	-0.0126111	-1.62683		106	0.00614992	-0.0772888	-8.19262		130	0.00754235	-0.0169651	-2.20546		130	0.00754235	0.0264756	3.44183		128	0.00742632	-0.0618579	-7.91781		128	0.00742632	0.0460242	5.89109		121	0.00702019	-0.0821482	-9.93993		130	0.00754235	-0.0862372	-11.2108		128	0.00742632	0.0157263	2.01297		130	0.00754235	-0.0194425	-2.52752
OMOP_4056273	Skin wound swab taken	32	0.00185658	-0.0513066	-1.64181		32	0.00185658	-0.0450802	-1.44257		26	0.00150847	-0.0376495	-0.978886		32	0.00185658	-0.0286769	-0.917661		32	0.00185658	-0.0154674	-0.494957		20	0.00116036	0.0228476	0.456951		32	0.00185658	-0.0769009	-2.46083		32	0.00185658	-0.0345864	-1.10676		29	0.00168252	-0.0966319	-2.80232		31	0.00179856	0.0222523	0.689822		27	0.00156649	-0.0177431	-0.479064		32	0.00185658	-0.0169495	-0.542385		31	0.00179856	-0.0392694	-1.21735		24	0.00139243	-0.069859	-1.67662		29	0.00168252	-0.0561593	-1.62862		31	0.00179856	-0.0240639	-0.74598		30	0.00174054	-0.057967	-1.73901		32	0.00185658	-0.0053462	-0.171078		32	0.00185658	-0.0141131	-0.451619		31	0.00179856	0.0534272	1.65624		28	0.00162451	0.0209353	0.58619		32	0.00185658	-0.0369045	-1.18094		31	0.00179856	0.0040486	0.125507		32	0.00185658	-0.0112336	-0.359475
OMOP_4171426	O/E - hernia	30	0.00174054	-0.0187529	-0.562586		30	0.00174054	-0.120861	-3.62582		29	0.00168252	-0.0825366	-2.39356		30	0.00174054	-0.0525742	-1.57722		30	0.00174054	0.0105978	0.317934		0	0	0	0		30	0.00174054	-0.0586522	-1.75957		29	0.00168252	-0.0876807	-2.54274		25	0.00145045	-0.122144	-3.0536		30	0.00174054	-0.0921857	-2.76557		29	0.00168252	-0.0926368	-2.68647		30	0.00174054	-0.051758	-1.55274		30	0.00174054	-0.0596079	-1.78824		23	0.00133442	-0.0987058	-2.27023		30	0.00174054	-0.0543715	-1.63114		23	0.00133442	-0.0252132	-0.579903		30	0.00174054	-0.0529276	-1.58783		30	0.00174054	-0.0315855	-0.947566		29	0.00168252	-0.068854	-1.99676		28	0.00162451	-0.0785185	-2.19852		27	0.00156649	-0.0257073	-0.694096		30	0.00174054	-0.067061	-2.01183		29	0.00168252	-0.153941	-4.46429		30	0.00174054	-0.135643	-4.0693
OMOP_444131	Injury of lower leg	22	0.0012764	-0.115466	-2.54026		22	0.0012764	-0.0699432	-1.53875		21	0.00121838	-0.0216642	-0.454949		22	0.0012764	-0.0904338	-1.98954		22	0.0012764	-0.0832403	-1.83129		0	0	0	0		22	0.0012764	-0.0642986	-1.41457		22	0.0012764	-0.103724	-2.28193		19	0.00110234	-0.111087	-2.11066		22	0.0012764	-0.0858714	-1.88917		21	0.00121838	-0.0894474	-1.87839		22	0.0012764	-0.038406	-0.844932		22	0.0012764	-0.0889281	-1.95642		21	0.00121838	-0.100546	-2.11146		21	0.00121838	-0.0777226	-1.63217		18	0.00104433	-0.0357772	-0.64399		22	0.0012764	-0.0752871	-1.65632		22	0.0012764	-0.0984678	-2.16629		22	0.0012764	-0.0553689	-1.21812		20	0.00116036	-0.0164659	-0.329317		19	0.00110234	-0.0747411	-1.42008		22	0.0012764	-0.0592463	-1.30342		22	0.0012764	0.0221166	0.486566		21	0.00121838	-0.0346406	-0.727452
OMOP_4175587	No family history of stroke	38	0.00220469	-0.122552	-4.65699		38	0.00220469	-0.109327	-4.15443		35	0.00203063	-0.067194	-2.35179		38	0.00220469	-0.0918953	-3.49202		38	0.00220469	-0.0275642	-1.04744		25	0.00145045	0.0554453	1.38613		38	0.00220469	-0.11661	-4.43118		37	0.00214667	-0.0586919	-2.1716		35	0.00203063	-0.111738	-3.91081		37	0.00214667	-0.124317	-4.59972		37	0.00214667	-0.0605623	-2.2408		38	0.00220469	-0.0360025	-1.36809		38	0.00220469	-0.0818568	-3.11056		32	0.00185658	-0.0623727	-1.99593		36	0.00208865	-0.0453615	-1.63301		32	0.00185658	-0.0306738	-0.98156		37	0.00214667	-0.0558334	-2.06583		38	0.00220469	0.00199902	0.0759629		36	0.00208865	-0.108284	-3.89821		35	0.00203063	0.00517126	0.180994		33	0.0019146	-0.0619274	-2.0436		37	0.00214667	-0.0907918	-3.35929		38	0.00220469	-0.0642169	-2.44024		38	0.00220469	0.138668	5.26938
OMOP_36716939	Recurrent ulcer of mouth	20	0.00116036	-0.0552122	-1.10424		20	0.00116036	-0.193869	-3.87737		18	0.00104433	-0.0251631	-0.452935		20	0.00116036	-0.177215	-3.5443		19	0.00110234	-0.160555	-3.05055		0	0	0	0		20	0.00116036	-0.159082	-3.18163		20	0.00116036	-0.145645	-2.9129		18	0.00104433	-0.137047	-2.46684		20	0.00116036	0.058088	1.16176		16	0.00092829	-0.162407	-2.59851		20	0.00116036	-0.0966401	-1.9328		20	0.00116036	-0.160934	-3.21867		17	0.000986308	-0.151366	-2.57322		18	0.00104433	-0.090792	-1.63426		0	0	0	0		20	0.00116036	-0.0777388	-1.55478		20	0.00116036	-0.169335	-3.38671		19	0.00110234	-0.0568567	-1.08028		19	0.00110234	0.109646	2.08327		20	0.00116036	-0.0770221	-1.54044		20	0.00116036	-0.168138	-3.36276		20	0.00116036	0.15008	3.00161		19	0.00110234	0.0355451	0.675357
OMOP_4198264	Cauterization of Little's area	16	0.00092829	-0.0697901	-1.11664		16	0.00092829	-0.0446229	-0.713966		0	0	0	0		0	0	0	0		16	0.00092829	0.0462803	0.740485		0	0	0	0		16	0.00092829	-0.09733	-1.55728		16	0.00092829	0.00956074	0.152972		0	0	0	0		16	0.00092829	-0.132527	-2.12044		0	0	0	0		0	0	0	0		16	0.00092829	-0.0829059	-1.32649		0	0	0	0		16	0.00092829	-0.102218	-1.6355		0	0	0	0		16	0.00092829	-0.111727	-1.78763		16	0.00092829	0.107932	1.72692		16	0.00092829	-0.0492945	-0.788712		16	0.00092829	0.0403435	0.645496		0	0	0	0		16	0.00092829	-0.0298829	-0.478127		16	0.00092829	0.0212971	0.340753		16	0.00092829	-0.109918	-1.75869
OMOP_134668	Chronic maxillary sinusitis	41	0.00237874	0.00713179	0.292403		41	0.00237874	-0.0370237	-1.51797		35	0.00203063	-0.0371062	-1.29872		41	0.00237874	-0.0560118	-2.29648		39	0.00226271	-0.0810504	-3.16097		22	0.0012764	0.0506809	1.11498		41	0.00237874	-0.0351216	-1.43999		41	0.00237874	-0.00874107	-0.358384		36	0.00208865	-0.0544494	-1.96018		39	0.00226271	0.0643963	2.51146		40	0.00232072	0.014845	0.593801		41	0.00237874	-0.0667437	-2.73649		41	0.00237874	-0.0694562	-2.8477		35	0.00203063	-0.0322997	-1.13049		40	0.00232072	-0.0409111	-1.63644		30	0.00174054	-0.0899788	-2.69936		41	0.00237874	-0.0206049	-0.844801		41	0.00237874	-0.0135948	-0.557388		40	0.00232072	-0.0110578	-0.442312		41	0.00237874	0.081383	3.3367		35	0.00203063	-0.0418804	-1.46581		41	0.00237874	-0.0771884	-3.16473		40	0.00232072	-0.000158416	-0.00633665		41	0.00237874	0.230629	9.45579
OMOP_42873049	Strain of hamstring muscle	23	0.00133442	-0.127707	-2.93727		23	0.00133442	-0.364344	-8.37992		22	0.0012764	-0.0887019	-1.95144		22	0.0012764	-0.049941	-1.0987		22	0.0012764	0.0939771	2.0675		0	0	0	0		23	0.00133442	-0.235814	-5.42372		22	0.0012764	-0.0479135	-1.0541		23	0.00133442	-0.0482746	-1.11032		22	0.0012764	-0.125994	-2.77187		23	0.00133442	-0.0382712	-0.880237		23	0.00133442	0.0154127	0.354492		23	0.00133442	-0.0753652	-1.7334		20	0.00116036	0.0331963	0.663925		21	0.00121838	-0.0779888	-1.63776		20	0.00116036	0.00405098	0.0810196		21	0.00121838	-0.116968	-2.45632		23	0.00133442	-0.0278873	-0.641408		20	0.00116036	-0.157088	-3.14176		23	0.00133442	0.0532964	1.22582		21	0.00121838	-0.107603	-2.25967		23	0.00133442	-0.0301673	-0.693847		22	0.0012764	-0.110868	-2.4391		23	0.00133442	0.131997	3.03593
OMOP_4131022	Euthyroid	18	0.00104433	-0.023682	-0.426276		18	0.00104433	-0.101906	-1.83432		17	0.000986308	-0.112479	-1.91214		18	0.00104433	-0.125736	-2.26325		16	0.00092829	-0.106421	-1.70273		0	0	0	0		18	0.00104433	-0.10599	-1.90781		18	0.00104433	-0.133542	-2.40376		17	0.000986308	-0.105606	-1.79531		18	0.00104433	-0.0377828	-0.680091		17	0.000986308	-0.0827848	-1.40734		18	0.00104433	-0.138329	-2.48993		18	0.00104433	-0.133188	-2.39738		0	0	0	0		17	0.000986308	-0.0963815	-1.63849		0	0	0	0		18	0.00104433	-0.0725241	-1.30543		18	0.00104433	-0.169166	-3.04498		17	0.000986308	-0.132093	-2.24559		18	0.00104433	0.0399531	0.719156		16	0.00092829	-0.105627	-1.69003		18	0.00104433	-0.172537	-3.10566		17	0.000986308	-0.125135	-2.1273		18	0.00104433	0.0144302	0.259743
OMOP_4189143	Depression annual review	32	0.00185658	-0.110977	-3.55126		32	0.00185658	-0.185367	-5.93175		29	0.00168252	-0.0156316	-0.453316		32	0.00185658	-0.102228	-3.27129		31	0.00179856	-0.0562286	-1.74309		18	0.00104433	0.119497	2.15094		32	0.00185658	-0.128083	-4.09866		31	0.00179856	-0.0841797	-2.60957		30	0.00174054	-0.0437692	-1.31308		31	0.00179856	-0.0955017	-2.96055		25	0.00145045	-0.0852238	-2.1306		32	0.00185658	-0.00933447	-0.298703		31	0.00179856	-0.0889156	-2.75639		19	0.00110234	-0.0522392	-0.992545		28	0.00162451	-0.0587435	-1.64482		26	0.00150847	-0.0352721	-0.917075		30	0.00174054	-0.0780549	-2.34165		32	0.00185658	-0.0834709	-2.67107		31	0.00179856	-0.0771635	-2.39207		31	0.00179856	0.0044142	0.13684		28	0.00162451	-0.0830036	-2.3241		32	0.00185658	-0.0523989	-1.67677		32	0.00185658	-0.0782143	-2.50286		26	0.00150847	0.331008	8.60622
OMOP_433828	Cord tangled or knotted with compression	17	0.000986308	-0.136145	-2.31446		17	0.000986308	-0.36929	-6.27793		0	0	0	0		17	0.000986308	-0.144138	-2.45034		17	0.000986308	-0.111065	-1.88811		0	0	0	0		17	0.000986308	-0.250912	-4.26551		17	0.000986308	-0.200405	-3.40688		16	0.00092829	-0.116077	-1.85723		17	0.000986308	-0.186003	-3.16206		0	0	0	0		17	0.000986308	-0.0916614	-1.55824		17	0.000986308	-0.172848	-2.93841		16	0.00092829	-0.068181	-1.0909		17	0.000986308	-0.0967884	-1.6454		0	0	0	0		17	0.000986308	-0.117703	-2.00096		17	0.000986308	-0.147049	-2.49983		17	0.000986308	-0.197334	-3.35467		17	0.000986308	-3.35365e-05	-0.00057012		0	0	0	0		17	0.000986308	-0.160279	-2.72474		17	0.000986308	-0.0750956	-1.27662		17	0.000986308	-0.0771328	-1.31126
OMOP_4088396	Notifications	20	0.00116036	-0.134819	-2.69638		20	0.00116036	-0.229626	-4.59252		20	0.00116036	-0.074119	-1.48238		20	0.00116036	-0.130444	-2.60888		19	0.00110234	-0.12702	-2.41338		0	0	0	0		20	0.00116036	-0.193984	-3.87967		20	0.00116036	-0.146424	-2.92848		18	0.00104433	-0.0723504	-1.30231		20	0.00116036	-0.234834	-4.69668		17	0.000986308	-0.0295836	-0.502922		20	0.00116036	-0.133584	-2.67167		19	0.00110234	-0.160389	-3.0474		0	0	0	0		18	0.00104433	-0.0915004	-1.64701		0	0	0	0		19	0.00110234	-0.0904648	-1.71883		20	0.00116036	-0.104051	-2.08101		20	0.00116036	-0.192183	-3.84366		20	0.00116036	0.166392	3.32784		18	0.00104433	-0.166751	-3.00152		20	0.00116036	-0.180545	-3.6109		20	0.00116036	-0.185691	-3.71381		19	0.00110234	0.024734	0.469945
OMOP_75004	Frank hematuria	43	0.00249478	0.0511105	2.19775		43	0.00249478	-0.107753	-4.63337		38	0.00220469	0.0144339	0.548488		43	0.00249478	-0.0151932	-0.653306		42	0.00243676	0.0232044	0.974585		28	0.00162451	0.0826072	2.313		43	0.00249478	-0.0621195	-2.67114		42	0.00243676	0.0662143	2.781		39	0.00226271	0.0815808	3.18165		42	0.00243676	-0.12584	-5.28529		41	0.00237874	0.087191	3.57483		43	0.00249478	-0.00589793	-0.253611		42	0.00243676	-0.0424125	-1.78133		31	0.00179856	0.0708438	2.19616		39	0.00226271	-0.0423285	-1.65081		33	0.0019146	-0.0359791	-1.18731		43	0.00249478	-0.0393304	-1.69121		43	0.00249478	0.0564615	2.42785		41	0.00237874	-0.050434	-2.06779		40	0.00232072	-0.0363477	-1.45391		40	0.00232072	-0.0219455	-0.87782		43	0.00249478	-0.0269129	-1.15725		42	0.00243676	-0.194669	-8.17612		43	0.00249478	0.073897	3.17757
OMOP_4103523	Laryngoscopy	29	0.00168252	-0.00715445	-0.207479		29	0.00168252	-0.0730117	-2.11734		25	0.00145045	-0.0230825	-0.577062		29	0.00168252	-0.0932018	-2.70285		28	0.00162451	-0.052703	-1.47568		0	0	0	0		29	0.00168252	-0.0896584	-2.60009		29	0.00168252	-0.0469066	-1.36029		26	0.00150847	-0.0861041	-2.23871		27	0.00156649	0.0608541	1.64306		28	0.00162451	-0.185171	-5.18479		29	0.00168252	-0.0662697	-1.92182		27	0.00156649	-0.115458	-3.11737		22	0.0012764	-0.128862	-2.83497		27	0.00156649	-0.0611874	-1.65206		23	0.00133442	-0.0582494	-1.33974		28	0.00162451	-0.0584674	-1.63709		29	0.00168252	0.0212617	0.616589		29	0.00168252	-0.039787	-1.15382		28	0.00162451	-0.0125131	-0.350367		26	0.00150847	-0.0529889	-1.37771		29	0.00168252	-0.0941762	-2.73111		27	0.00156649	0.0211416	0.570823		28	0.00162451	0.0218271	0.611159
OMOP_4326681	Family history of malignant neoplasm of ovary	19	0.00110234	-0.0973302	-1.84927		19	0.00110234	-0.0520356	-0.988676		18	0.00104433	-0.0181626	-0.326927		19	0.00110234	-0.102074	-1.93941		18	0.00104433	-0.025469	-0.458442		0	0	0	0		19	0.00110234	-0.0713234	-1.35515		19	0.00110234	-0.100786	-1.91493		18	0.00104433	-0.0622613	-1.1207		19	0.00110234	-0.139883	-2.65777		18	0.00104433	-0.092495	-1.66491		19	0.00110234	-0.0371175	-0.705233		19	0.00110234	-0.0890568	-1.69208		0	0	0	0		19	0.00110234	-0.0871184	-1.65525		0	0	0	0		19	0.00110234	-0.0986121	-1.87363		19	0.00110234	-0.0687663	-1.30656		19	0.00110234	-0.0788645	-1.49843		19	0.00110234	-0.0639562	-1.21517		16	0.00092829	-0.0276413	-0.442261		19	0.00110234	-0.070081	-1.33154		18	0.00104433	-0.0866713	-1.56008		19	0.00110234	0.0436056	0.828507
OMOP_4016767	Administration of third dose of rabies vaccine	52	0.00301694	-0.0245368	-1.27592		52	0.00301694	-0.156638	-8.14519		46	0.00266883	-0.0534048	-2.45662		52	0.00301694	-0.0147608	-0.767559		51	0.00295892	0.0462644	2.35948		26	0.00150847	0.0496148	1.28999		52	0.00301694	-0.0748634	-3.8929		51	0.00295892	-0.0382137	-1.9489		44	0.0025528	-0.0208436	-0.917118		52	0.00301694	-0.0934503	-4.85942		49	0.00284289	-0.182311	-8.93324		50	0.00290091	0.0229175	1.14588		52	0.00301694	-0.0499847	-2.5992		42	0.00243676	-0.0452934	-1.90232		51	0.00295892	-0.0324587	-1.65539		45	0.00261081	0.0454161	2.04372		51	0.00295892	-0.0533923	-2.72301		52	0.00301694	-0.0014736	-0.0766271		51	0.00295892	-0.0697682	-3.55818		49	0.00284289	-0.0793334	-3.88734		49	0.00284289	-0.0527901	-2.58671		52	0.00301694	0.00824958	0.428978		52	0.00301694	-0.0902154	-4.6912		51	0.00295892	-0.107426	-5.47872
OMOP_4084683	Referral to clinical immunology service	28	0.00162451	-0.151212	-4.23393		28	0.00162451	-0.161783	-4.52993		24	0.00139243	-0.0296809	-0.712342		28	0.00162451	-0.0701278	-1.96358		28	0.00162451	-0.037409	-1.04745		0	0	0	0		28	0.00162451	-0.0999927	-2.7998		28	0.00162451	-0.0879948	-2.46385		25	0.00145045	-0.107447	-2.68619		27	0.00156649	-0.118096	-3.18858		28	0.00162451	-0.182242	-5.10277		28	0.00162451	-0.00939164	-0.262966		28	0.00162451	-0.091163	-2.55256		24	0.00139243	-0.129843	-3.11623		28	0.00162451	-0.0591658	-1.65664		18	0.00104433	0.0112976	0.203357		28	0.00162451	-0.0517051	-1.44774		28	0.00162451	-0.0497121	-1.39194		27	0.00156649	-0.0774824	-2.09202		28	0.00162451	-0.0357901	-1.00212		27	0.00156649	-0.0673592	-1.8187		28	0.00162451	-0.0733118	-2.05273		28	0.00162451	-0.0255953	-0.716669		28	0.00162451	-0.120999	-3.38796
OMOP_4067440	Excision of anal polyp	36	0.00208865	-0.0207696	-0.747707		36	0.00208865	-0.0679939	-2.44778		35	0.00203063	-0.0656071	-2.29625		36	0.00208865	-0.0307097	-1.10555		35	0.00203063	-0.0881333	-3.08467		23	0.00133442	-0.171284	-3.93953		36	0.00208865	-0.0838196	-3.01751		36	0.00208865	-0.0283798	-1.02167		34	0.00197262	-0.0960001	-3.264		35	0.00203063	-0.144009	-5.0403		36	0.00208865	-0.0235328	-0.84718		35	0.00203063	-0.0791438	-2.77003		36	0.00208865	-0.100281	-3.61013		25	0.00145045	-0.0726103	-1.81526		35	0.00203063	-0.0473743	-1.6581		29	0.00168252	-0.0602936	-1.74851		36	0.00208865	-0.0562792	-2.02605		36	0.00208865	0.00537289	0.193424		36	0.00208865	-0.0829739	-2.98706		35	0.00203063	-0.0244517	-0.855811		32	0.00185658	-0.0363339	-1.16268		36	0.00208865	-0.0823194	-2.9635		35	0.00203063	-0.118573	-4.15006		36	0.00208865	-0.24262	-8.73431
OMOP_4016922	Poor hypertension control	33	0.0019146	-0.0416713	-1.37515		33	0.0019146	-0.0268288	-0.885349		31	0.00179856	-0.0222692	-0.690345		33	0.0019146	-0.0114718	-0.378571		32	0.00185658	0.0461415	1.47653		17	0.000986308	-0.0162853	-0.276851		33	0.0019146	-0.0129497	-0.42734		33	0.0019146	-0.0325344	-1.07364		26	0.00150847	-0.0212087	-0.551427		31	0.00179856	-0.122547	-3.79896		26	0.00150847	-0.0769244	-2.00003		32	0.00185658	0.0457127	1.46281		31	0.00179856	-0.00513297	-0.159122		0	0	0	0		29	0.00168252	-0.0573108	-1.66201		26	0.00150847	0.0482529	1.25457		32	0.00185658	-0.0612423	-1.95975		33	0.0019146	-0.104189	-3.43822		33	0.0019146	-0.0397025	-1.31018		33	0.0019146	0.010563	0.348579		31	0.00179856	0.0440888	1.36675		33	0.0019146	0.0130419	0.430382		32	0.00185658	-0.0872129	-2.79081		33	0.0019146	-0.0858083	-2.83167
OMOP_4190882	Chronic obstructive pulmonary disease monitoring	87	0.00504757	0.0217539	1.89259		88	0.00510559	0.112108	9.86547		80	0.00464145	0.0117017	0.936135		88	0.00510559	-0.00267171	-0.235111		87	0.00504757	-0.037119	-3.22935		43	0.00249478	-0.00802744	-0.34518		88	0.00510559	0.0559947	4.92753		86	0.00498956	-0.0199687	-1.71731		73	0.00423532	-0.00767273	-0.560109		21	0.00121838	0.326911	6.86513		74	0.00429334	-0.0663968	-4.91336		88	0.00510559	0.0135838	1.19537		87	0.00504757	0.0307087	2.67166		43	0.00249478	-0.0421719	-1.81339		79	0.00458343	-0.0210401	-1.66217		75	0.00435136	0.0111438	0.835782		86	0.00498956	-0.00117104	-0.100709		88	0.00510559	-0.051084	-4.49539		78	0.00452541	0.106478	8.3053		84	0.00487352	-0.0435471	-3.65795		82	0.00475748	0.0643491	5.27663		87	0.00504757	-0.000178174	-0.0155011		86	0.00498956	0.116068	9.98189		88	0.00510559	-0.00141237	-0.124288
OMOP_443865	Noninfectious colitis	28	0.00162451	-0.10277	-2.87757		28	0.00162451	-0.0922277	-2.58238		25	0.00145045	0.0208444	0.521111		28	0.00162451	-0.0767758	-2.14972		28	0.00162451	-0.0502705	-1.40757		0	0	0	0		28	0.00162451	-0.0602389	-1.68669		27	0.00156649	-0.115013	-3.10534		23	0.00133442	-0.0273804	-0.629749		26	0.00150847	-0.0608714	-1.58266		26	0.00150847	-0.0620691	-1.6138		28	0.00162451	-0.0517268	-1.44835		27	0.00156649	-0.0503191	-1.35862		22	0.0012764	-0.0950507	-2.09111		24	0.00139243	-0.0693252	-1.66381		20	0.00116036	-0.0270911	-0.541822		24	0.00139243	-0.0609575	-1.46298		28	0.00162451	-0.11131	-3.11667		27	0.00156649	-0.052007	-1.40419		27	0.00156649	0.12089	3.26404		25	0.00145045	-0.0876532	-2.19133		28	0.00162451	-0.0717162	-2.00805		27	0.00156649	-0.026769	-0.722764		27	0.00156649	-0.0236029	-0.637279
OMOP_19093848	magnesium sulfate	66	0.00382919	0.00732346	0.483348		66	0.00382919	-0.0592199	-3.90851		57	0.00330703	-0.0172843	-0.985204		66	0.00382919	-0.00790276	-0.521582		66	0.00382919	0.00331647	0.218887		29	0.00168252	0.0788462	2.28654		66	0.00382919	-0.0621615	-4.10266		66	0.00382919	-0.0109251	-0.721059		56	0.00324901	0.0323007	1.80884		64	0.00371316	-0.0153942	-0.98523		56	0.00324901	0.114753	6.42615		66	0.00382919	-0.0285961	-1.88735		65	0.00377118	-0.0354495	-2.30422		46	0.00266883	0.0692776	3.18677		65	0.00377118	-0.0255991	-1.66394		58	0.00336505	-0.0399051	-2.31449		65	0.00377118	-0.0309665	-2.01282		66	0.00382919	-0.0530894	-3.5039		64	0.00371316	-0.036999	-2.36794		62	0.00359712	0.112021	6.9453		61	0.0035391	-0.000980657	-0.0598201		66	0.00382919	-0.0522288	-3.4471		66	0.00382919	0.0424934	2.80457		65	0.00377118	-0.0532403	-3.46062
OMOP_40482267	Imaging of gastrointestinal tract abnormal	26	0.00150847	-0.0863514	-2.24514		26	0.00150847	-0.0485415	-1.26208		24	0.00139243	-0.0773027	-1.85526		25	0.00145045	-0.123544	-3.08859		25	0.00145045	-0.123152	-3.0788		0	0	0	0		26	0.00150847	-0.0933618	-2.42741		26	0.00150847	-0.136435	-3.54731		24	0.00139243	-0.108508	-2.60418		26	0.00150847	-0.103348	-2.68706		24	0.00139243	-0.0877768	-2.10664		26	0.00150847	-0.136035	-3.5369		26	0.00150847	-0.152183	-3.95675		16	0.00092829	-0.0942993	-1.50879		25	0.00145045	-0.0666816	-1.66704		20	0.00116036	-0.104908	-2.09816		26	0.00150847	-0.0659757	-1.71537		26	0.00150847	-0.100276	-2.60717		25	0.00145045	-0.100199	-2.50497		26	0.00150847	-0.0543727	-1.41369		26	0.00150847	-0.0603266	-1.56849		26	0.00150847	-0.153756	-3.99766		26	0.00150847	-0.0459315	-1.19422		24	0.00139243	-0.0231878	-0.556507
OMOP_4223732	Gluten-free pasta	36	0.00208865	-0.153527	-5.52698		36	0.00208865	-0.138063	-4.97028		17	0.000986308	0.107587	1.82898		36	0.00208865	-0.128502	-4.62608		36	0.00208865	-0.0508396	-1.83023		25	0.00145045	0.0179299	0.448247		36	0.00208865	-0.105126	-3.78455		36	0.00208865	-0.0680834	-2.451		31	0.00179856	-0.154808	-4.79906		36	0.00208865	-0.14891	-5.36077		33	0.0019146	-0.112208	-3.70287		36	0.00208865	-0.0764855	-2.75348		36	0.00208865	-0.103857	-3.73885		27	0.00156649	-0.241358	-6.51668		35	0.00203063	-0.0476807	-1.66882		32	0.00185658	-0.0027932	-0.0893823		35	0.00203063	-0.0335374	-1.17381		36	0.00208865	0.140688	5.06479		36	0.00208865	-0.0730678	-2.63044		35	0.00203063	0.0700093	2.45032		35	0.00203063	-0.0983158	-3.44105		36	0.00208865	-0.0721627	-2.59786		36	0.00208865	0.0786263	2.83055		35	0.00203063	0.138995	4.86481
OMOP_4008569	Partial parotidectomy	24	0.00139243	-0.0135844	-0.326026		24	0.00139243	-0.148072	-3.55372		24	0.00139243	-0.0706505	-1.69561		24	0.00139243	-0.102753	-2.46607		22	0.0012764	-0.17834	-3.92348		18	0.00104433	-0.157281	-2.83106		23	0.00133442	-0.0870222	-2.00151		24	0.00139243	-0.0899567	-2.15896		21	0.00121838	-0.132757	-2.7879		23	0.00133442	-0.0471839	-1.08523		22	0.0012764	0.0277547	0.610603		24	0.00139243	-0.132784	-3.18681		23	0.00133442	-0.111955	-2.57495		19	0.00110234	-0.127849	-2.42914		20	0.00116036	-0.0835033	-1.67007		21	0.00121838	-0.129975	-2.72948		23	0.00133442	-0.04456	-1.02488		23	0.00133442	-0.147855	-3.40066		23	0.00133442	-0.096957	-2.23001		24	0.00139243	-0.0296266	-0.711037		23	0.00133442	-0.0904037	-2.07928		24	0.00139243	-0.139314	-3.34353		23	0.00133442	-0.0193986	-0.446167		24	0.00139243	-0.103137	-2.47529
OMOP_4173027	Acute laryngitis and/or tracheitis	32	0.00185658	-0.0532819	-1.70502		32	0.00185658	0.0222989	0.713565		30	0.00174054	-0.0188342	-0.565026		32	0.00185658	-0.0186773	-0.597674		32	0.00185658	0.00455184	0.145659		0	0	0	0		32	0.00185658	0.013981	0.447393		32	0.00185658	-0.0479662	-1.53492		28	0.00162451	-0.0359359	-1.00621		32	0.00185658	-0.0602644	-1.92846		30	0.00174054	-0.0769451	-2.30835		32	0.00185658	0.040533	1.29706		32	0.00185658	-0.0158066	-0.505813		27	0.00156649	-0.0483057	-1.30425		30	0.00174054	-0.0557031	-1.67109		23	0.00133442	0.030591	0.703594		32	0.00185658	-0.0604749	-1.9352		32	0.00185658	-0.0673036	-2.15371		29	0.00168252	0.0287651	0.834187		31	0.00179856	-0.0233313	-0.72327		31	0.00179856	0.0242133	0.750612		32	0.00185658	0.0285009	0.91203		32	0.00185658	-0.00116189	-0.0371805		32	0.00185658	-0.042353	-1.3553
OMOP_4038932	O/E - fundus 20-24 week size	18	0.00104433	-0.104175	-1.87514		18	0.00104433	-0.0133946	-0.241103		0	0	0	0		18	0.00104433	-0.0569947	-1.0259		18	0.00104433	-0.0759247	-1.36665		0	0	0	0		18	0.00104433	-0.0866816	-1.56027		18	0.00104433	-0.053293	-0.959274		0	0	0	0		18	0.00104433	-0.105549	-1.89988		18	0.00104433	-0.0857538	-1.54357		18	0.00104433	-0.0560164	-1.00829		18	0.00104433	-0.116476	-2.09656		18	0.00104433	-0.0801581	-1.44285		18	0.00104433	-0.0931459	-1.67663		0	0	0	0		18	0.00104433	-0.0879952	-1.58391		18	0.00104433	0.0177953	0.320316		18	0.00104433	-0.0417426	-0.751367		18	0.00104433	0.0387989	0.69838		18	0.00104433	-0.0441064	-0.793915		18	0.00104433	-0.0992811	-1.78706		18	0.00104433	0.0787205	1.41697		18	0.00104433	-0.238876	-4.29978
OMOP_4168796	Muscle strain	248	0.0143885	0.0179102	4.44174		248	0.0143885	-0.0947909	-23.5082		228	0.0132281	0.000517808	0.11806		248	0.0143885	0.011498	2.8515		242	0.0140404	0.0112592	2.72473		95	0.00551172	0.0601312	5.71247		248	0.0143885	-0.0311518	-7.72564		245	0.0142144	0.0455091	11.1497		220	0.012764	0.0352352	7.75174		239	0.0138663	0.033175	7.92881		234	0.0135762	0.00679115	1.58913		247	0.0143305	0.0195516	4.82925		246	0.0142725	0.00719032	1.76882		185	0.0107333	0.0392225	7.25617		244	0.0141564	-0.00687643	-1.67785		197	0.0114296	0.00512356	1.00934		246	0.0142725	-0.0132571	-3.26124		248	0.0143885	-0.0184909	-4.58574		238	0.0138083	-0.00339898	-0.808957		236	0.0136923	-0.00445836	-1.05217		234	0.0135762	-7.41207e-05	-0.0173443		247	0.0143305	0.0242124	5.98047		245	0.0142144	-0.0295148	-7.23113		243	0.0140984	0.115524	28.0724
OMOP_4071514	Immediate repair of minor obstetric laceration	50	0.00290091	-0.00940515	-0.470257		50	0.00290091	0.0688273	3.44137		42	0.00243676	-0.052522	-2.20592		50	0.00290091	-0.0292517	-1.46258		50	0.00290091	-0.0540896	-2.70448		37	0.00214667	-0.106512	-3.94094		50	0.00290091	0.0172684	0.863418		50	0.00290091	-0.0287771	-1.43885		45	0.00261081	-0.078527	-3.53371		50	0.00290091	-0.0430251	-2.15125		48	0.00278487	-0.145372	-6.97784		50	0.00290091	-0.0604712	-3.02356		50	0.00290091	-0.0245548	-1.22774		49	0.00284289	-0.076289	-3.73816		50	0.00290091	-0.0336048	-1.68024		40	0.00232072	-0.0343796	-1.37518		50	0.00290091	-0.0135922	-0.67961		50	0.00290091	0.0112994	0.564968		49	0.00284289	-0.00798166	-0.391101		49	0.00284289	-0.0252897	-1.2392		48	0.00278487	0.00330581	0.158679		50	0.00290091	-0.0444162	-2.22081		50	0.00290091	-0.0206315	-1.03158		50	0.00290091	-0.184299	-9.21497
OMOP_4088403	Seen in well person clinic	90	0.00522163	-0.0109562	-0.986056		90	0.00522163	-0.119937	-10.7944		84	0.00487352	-0.0747997	-6.28317		90	0.00522163	-0.0168007	-1.51207		89	0.00516361	0.0263949	2.34914		50	0.00290091	0.0233748	1.16874		90	0.00522163	-0.0713538	-6.42184		90	0.00522163	-0.0223645	-2.01281		71	0.00411929	-0.0450894	-3.20135		88	0.00510559	-0.0623857	-5.48994		87	0.00504757	-0.0867303	-7.54554		88	0.00510559	-0.00610608	-0.537335		90	0.00522163	-0.0419856	-3.77871		70	0.00406127	-0.0303844	-2.12691		87	0.00504757	-0.019391	-1.68702		73	0.00423532	0.00892663	0.651644		89	0.00516361	-0.0294701	-2.62284		90	0.00522163	-0.025672	-2.31048		88	0.00510559	-0.0543741	-4.78492		89	0.00516361	-0.017538	-1.56088		87	0.00504757	-0.0503868	-4.38366		90	0.00522163	-0.0101209	-0.910881		90	0.00522163	-0.0759925	-6.83932		90	0.00522163	-0.0899033	-8.0913
OMOP_4281232	Type B viral hepatitis	23	0.00133442	-0.0891952	-2.05149		23	0.00133442	-0.0024753	-0.0569318		21	0.00121838	-0.105839	-2.22261		23	0.00133442	-0.173551	-3.99167		23	0.00133442	-0.141223	-3.24813		0	0	0	0		23	0.00133442	0.0321486	0.739417		23	0.00133442	-0.0874864	-2.01219		20	0.00116036	-0.238335	-4.76669		22	0.0012764	-0.0444718	-0.978379		22	0.0012764	0.0413662	0.910057		23	0.00133442	-0.0683906	-1.57298		23	0.00133442	-0.123889	-2.84944		21	0.00121838	-0.157427	-3.30597		23	0.00133442	-0.0735472	-1.69158		20	0.00116036	-0.115149	-2.30298		23	0.00133442	-0.0561487	-1.29142		23	0.00133442	-0.113358	-2.60724		21	0.00121838	0.00135965	0.0285527		23	0.00133442	-0.117399	-2.70017		22	0.0012764	-0.102763	-2.26078		23	0.00133442	-0.0344635	-0.792661		23	0.00133442	-0.158157	-3.6376		21	0.00121838	0.226736	4.76146
OMOP_4058853	Hepatitis B Occupational risk	24	0.00139243	-0.0774734	-1.85936		24	0.00139243	-0.153113	-3.6747		23	0.00133442	-0.0384057	-0.883332		24	0.00139243	-0.093394	-2.24146		23	0.00133442	-0.0789825	-1.8166		17	0.000986308	0.0433372	0.736732		24	0.00139243	-0.140249	-3.36597		24	0.00139243	-0.0536151	-1.28676		20	0.00116036	-0.055053	-1.10106		24	0.00139243	-0.1404	-3.3696		21	0.00121838	0.0358568	0.752994		24	0.00139243	-0.0820901	-1.97016		24	0.00139243	-0.107246	-2.57389		19	0.00110234	-0.032024	-0.608456		24	0.00139243	-0.0704971	-1.69193		24	0.00139243	-0.100783	-2.41878		24	0.00139243	-0.0733589	-1.76061		24	0.00139243	0.000182791	0.00438698		22	0.0012764	-0.112812	-2.48186		23	0.00133442	-0.0676823	-1.55669		23	0.00133442	-0.0540076	-1.24218		23	0.00133442	-0.105451	-2.42538		24	0.00139243	-0.0707352	-1.69764		24	0.00139243	0.0934795	2.24351
OMOP_4017018	Follow-up respiratory assessment	115	0.00667208	-0.0408719	-4.70026		115	0.00667208	0.0787213	9.05294		98	0.00568577	0.0439138	4.30355		115	0.00667208	-0.0307384	-3.53491		112	0.00649803	-0.0719229	-8.05536		58	0.00336505	-0.0558523	-3.23943		115	0.00667208	0.0255186	2.93464		114	0.00661406	0.020586	2.3468		98	0.00568577	0.00139676	0.136883		100	0.00580181	-0.0167845	-1.67845		103	0.00597586	0.0178732	1.84094		113	0.00655605	-0.0326465	-3.68906		112	0.00649803	-0.0219659	-2.46018		72	0.0041773	-0.0104484	-0.752286		105	0.0060919	-0.0161138	-1.69195		83	0.0048155	-0.0464914	-3.85879		113	0.00655605	-0.00189314	-0.213925		114	0.00661406	0.0476452	5.43155		107	0.00620794	0.0130392	1.3952		109	0.00632397	-0.00275995	-0.300834		108	0.00626595	0.0268084	2.8953		114	0.00661406	-0.0431488	-4.91896		113	0.00655605	-0.0109454	-1.23683		113	0.00655605	0.0576197	6.51103
OMOP_4119988	Removal of foreign body from skin	17	0.000986308	-0.124463	-2.11587		17	0.000986308	-0.336317	-5.71739		16	0.00092829	-0.116563	-1.86501		17	0.000986308	-0.175654	-2.98612		17	0.000986308	-0.143854	-2.44552		0	0	0	0		17	0.000986308	-0.265971	-4.52151		17	0.000986308	-0.150159	-2.5527		0	0	0	0		17	0.000986308	-0.140697	-2.39185		17	0.000986308	-0.090803	-1.54365		17	0.000986308	-0.162266	-2.75852		17	0.000986308	-0.231443	-3.93453		16	0.00092829	-0.136023	-2.17637		17	0.000986308	-0.099535	-1.6921		0	0	0	0		17	0.000986308	-0.104724	-1.78031		17	0.000986308	-0.113808	-1.93473		17	0.000986308	-0.214484	-3.64623		16	0.00092829	-0.0731009	-1.16961		16	0.00092829	-0.139095	-2.22552		17	0.000986308	-0.243006	-4.1311		17	0.000986308	-0.0709434	-1.20604		16	0.00092829	-0.104839	-1.67742
OMOP_4059467	H/O: artificial eye lens	35	0.00203063	-0.0040285	-0.140997		35	0.00203063	-0.0764755	-2.67664		30	0.00174054	0.0501117	1.50335		35	0.00203063	-0.0603481	-2.11218		34	0.00197262	-0.000419877	-0.0142758		25	0.00145045	0.210292	5.2573		35	0.00203063	-0.0976444	-3.41755		34	0.00197262	0.0290154	0.986523		26	0.00150847	-0.00828295	-0.215357		34	0.00197262	0.0514082	1.74788		32	0.00185658	0.00673317	0.215462		35	0.00203063	-0.0218757	-0.765648		35	0.00203063	-0.0336161	-1.17656		20	0.00116036	0.0256492	0.512984		31	0.00179856	-0.0545954	-1.69246		29	0.00168252	-0.064967	-1.88404		33	0.0019146	-0.0520177	-1.71658		35	0.00203063	0.0727855	2.54749		35	0.00203063	0.0145229	0.5083		34	0.00197262	0.294362	10.0083		33	0.0019146	-0.0258247	-0.852216		35	0.00203063	-0.0490874	-1.71806		35	0.00203063	0.107424	3.75985		35	0.00203063	0.291001	10.185
OMOP_44793142	Introduction of female transobturator tape	19	0.00110234	-0.0628502	-1.19415		19	0.00110234	-0.0569451	-1.08196		0	0	0	0		19	0.00110234	-0.100219	-1.90417		19	0.00110234	-0.0874145	-1.66088		0	0	0	0		19	0.00110234	-0.0717868	-1.36395		19	0.00110234	-0.0930001	-1.767		0	0	0	0		19	0.00110234	-0.111664	-2.12162		0	0	0	0		19	0.00110234	-0.0880373	-1.67271		19	0.00110234	-0.10826	-2.05694		0	0	0	0		18	0.00104433	-0.0940269	-1.69248		16	0.00092829	-0.0783777	-1.25404		19	0.00110234	-0.0772731	-1.46819		19	0.00110234	-0.0693001	-1.3167		18	0.00104433	-0.0781628	-1.40693		19	0.00110234	-0.0274794	-0.522109		18	0.00104433	-0.0492605	-0.88669		19	0.00110234	-0.112675	-2.14083		19	0.00110234	-0.0341415	-0.648688		17	0.000986308	-0.151278	-2.57172
OMOP_4208213	Excision biopsy of skin lesion	60	0.00348109	0.0742684	4.4561		60	0.00348109	0.00195119	0.117071		54	0.00313298	-0.00649479	-0.350719		60	0.00348109	0.0201781	1.21069		60	0.00348109	0.0320804	1.92482		37	0.00214667	0.106232	3.93059		60	0.00348109	0.00991642	0.594985		59	0.00342307	0.0367395	2.16763		52	0.00301694	0.0436092	2.26768		59	0.00342307	0.0801221	4.72721		53	0.00307496	0.0429044	2.27393		59	0.00342307	0.025709	1.51683		60	0.00348109	-0.0170534	-1.0232		47	0.00272685	0.0262422	1.23338		58	0.00336505	-0.029196	-1.69337		50	0.00290091	-0.00527107	-0.263553		59	0.00342307	-0.0353954	-2.08833		60	0.00348109	-0.0105494	-0.632967		59	0.00342307	0.0576286	3.40009		59	0.00342307	0.112459	6.63509		56	0.00324901	0.0241374	1.3517		60	0.00348109	0.00170831	0.102499		59	0.00342307	-0.0799675	-4.71808		60	0.00348109	-0.0132089	-0.792533
OMOP_4085780	Seen by counselor	47	0.00272685	-0.0631107	-2.9662		47	0.00272685	0.0967104	4.54539		38	0.00220469	0.0836832	3.17996		47	0.00272685	-0.0370557	-1.74162		47	0.00272685	-0.070778	-3.32657		0	0	0	0		47	0.00272685	0.0429172	2.01711		45	0.00261081	0.0235735	1.06081		41	0.00237874	0.0137262	0.562773		46	0.00266883	0.112895	5.19318		44	0.0025528	-0.0198704	-0.874299		46	0.00266883	0.020367	0.936883		46	0.00266883	-0.0111708	-0.513856		39	0.00226271	-0.0481866	-1.87928		46	0.00266883	-0.0368761	-1.6963		37	0.00214667	-0.0185602	-0.686726		46	0.00266883	-0.0228151	-1.04949		46	0.00266883	0.017673	0.812957		45	0.00261081	0.117447	5.28511		45	0.00261081	0.0969732	4.36379		41	0.00237874	0.024304	0.996463		46	0.00266883	0.0128068	0.589111		44	0.0025528	0.146409	6.442		45	0.00261081	0.323595	14.5618
OMOP_4081418	Zadik procedure	17	0.000986308	-0.0267087	-0.454048		17	0.000986308	-0.0774189	-1.31612		17	0.000986308	-0.053864	-0.915687		17	0.000986308	-0.0615725	-1.04673		17	0.000986308	-0.0685098	-1.16467		0	0	0	0		17	0.000986308	-0.0584228	-0.993188		16	0.00092829	-0.0742557	-1.18809		0	0	0	0		17	0.000986308	-0.0421381	-0.716347		0	0	0	0		16	0.00092829	-0.115584	-1.84934		17	0.000986308	-0.0613152	-1.04236		0	0	0	0		16	0.00092829	-0.106106	-1.6977		0	0	0	0		16	0.00092829	-0.0822675	-1.31628		17	0.000986308	-0.0502625	-0.854463		0	0	0	0		16	0.00092829	-0.0413507	-0.661612		0	0	0	0		17	0.000986308	-0.112861	-1.91863		16	0.00092829	-0.00870949	-0.139352		17	0.000986308	-0.116278	-1.97672
OMOP_4060131	IUD fitting awaited	18	0.00104433	-0.0616473	-1.10965		18	0.00104433	-0.121535	-2.18762		0	0	0	0		18	0.00104433	-0.0695133	-1.25124		18	0.00104433	-0.0173759	-0.312767		0	0	0	0		18	0.00104433	-0.108051	-1.94491		18	0.00104433	-0.0925366	-1.66566		16	0.00092829	-0.0709821	-1.13571		18	0.00104433	-0.113864	-2.04956		18	0.00104433	-0.137189	-2.46941		18	0.00104433	-0.0556776	-1.0022		18	0.00104433	-0.0894926	-1.61087		17	0.000986308	-0.0819831	-1.39371		18	0.00104433	-0.0944512	-1.70012		0	0	0	0		18	0.00104433	-0.0963613	-1.7345		18	0.00104433	-0.0100238	-0.180428		18	0.00104433	-0.0885397	-1.59372		18	0.00104433	0.0714863	1.28675		17	0.000986308	-0.0543729	-0.92434		18	0.00104433	-0.0687314	-1.23717		18	0.00104433	0.00477125	0.0858825		17	0.000986308	-0.114301	-1.94312
OMOP_4118090	Liposuction of subcutaneous tissue	18	0.00104433	-0.18039	-3.24701		18	0.00104433	-0.175305	-3.15549		17	0.000986308	0.0113838	0.193525		18	0.00104433	-0.151378	-2.72481		18	0.00104433	-0.171434	-3.08582		0	0	0	0		18	0.00104433	-0.172229	-3.10013		17	0.000986308	-0.137039	-2.32967		0	0	0	0		17	0.000986308	-0.0986701	-1.67739		18	0.00104433	0.102976	1.85357		17	0.000986308	-0.0650273	-1.10546		18	0.00104433	-0.148049	-2.66488		0	0	0	0		18	0.00104433	-0.0945319	-1.70157		0	0	0	0		18	0.00104433	-0.108093	-1.94568		17	0.000986308	-0.20798	-3.53566		18	0.00104433	-0.0878854	-1.58194		16	0.00092829	0.156965	2.51144		0	0	0	0		18	0.00104433	-0.143261	-2.5787		18	0.00104433	0.076418	1.37552		18	0.00104433	0.14818	2.66724
OMOP_4055282	Urine specific gravity normal	22	0.0012764	-0.0490952	-1.0801		22	0.0012764	-0.0556186	-1.22361		21	0.00121838	-0.0472423	-0.992088		22	0.0012764	-0.0915971	-2.01514		22	0.0012764	-0.0804712	-1.77037		0	0	0	0		22	0.0012764	-0.0325091	-0.7152		21	0.00121838	-0.0896235	-1.88209		21	0.00121838	-0.113246	-2.37817		21	0.00121838	-0.120529	-2.53112		18	0.00104433	-0.154819	-2.78674		22	0.0012764	-0.0878838	-1.93344		22	0.0012764	-0.0783595	-1.72391		0	0	0	0		20	0.00116036	-0.0852117	-1.70423		18	0.00104433	-0.0653975	-1.17716		22	0.0012764	-0.0589731	-1.29741		22	0.0012764	-0.0441415	-0.971112		22	0.0012764	-0.0618415	-1.36051		21	0.00121838	-0.0684567	-1.43759		21	0.00121838	-0.0428698	-0.900266		22	0.0012764	-0.0941515	-2.07133		22	0.0012764	-0.0378224	-0.832093		22	0.0012764	-0.0290319	-0.638702
OMOP_4062558	False labor at or after 37 completed weeks of gestation	37	0.00214667	-0.0900743	-3.33275		37	0.00214667	-0.147417	-5.45442		31	0.00179856	-0.0356979	-1.10664		37	0.00214667	-0.0737282	-2.72794		37	0.00214667	-0.0777743	-2.87765		22	0.0012764	0.0465814	1.02479		37	0.00214667	-0.0974426	-3.60538		37	0.00214667	-0.0901904	-3.33704		35	0.00203063	-0.0740626	-2.59219		37	0.00214667	0.016216	0.599991		35	0.00203063	0.0117886	0.412602		37	0.00214667	-0.0561093	-2.07605		37	0.00214667	-0.0784211	-2.90158		37	0.00214667	-0.0329858	-1.22048		37	0.00214667	-0.0460961	-1.70556		31	0.00179856	-0.0803271	-2.49014		37	0.00214667	-0.0385662	-1.42695		37	0.00214667	-0.0874454	-3.23548		35	0.00203063	-0.0675195	-2.36318		35	0.00203063	0.0239798	0.839292		36	0.00208865	-0.0550802	-1.98289		37	0.00214667	-0.118687	-4.39144		37	0.00214667	0.0252631	0.934735		36	0.00208865	0.102135	3.67687
OMOP_4216319	Medication stopped - side effect	88	0.00510559	-0.0774453	-6.81519		88	0.00510559	-0.0858146	-7.55168		79	0.00458343	-0.0129226	-1.02089		88	0.00510559	-0.0414408	-3.64679		87	0.00504757	-0.051167	-4.45153		31	0.00179856	0.0450225	1.3957		88	0.00510559	-0.0923369	-8.12564		85	0.00493154	-0.0352177	-2.9935		79	0.00458343	-0.0396322	-3.13095		84	0.00487352	0.00259415	0.217909		74	0.00429334	-0.0145613	-1.07753		88	0.00510559	-0.0166902	-1.46874		88	0.00510559	-0.0712134	-6.26678		39	0.00226271	0.0102099	0.398187		84	0.00487352	-0.0203189	-1.70679		68	0.00394523	-0.0344785	-2.34454		87	0.00504757	-0.0272142	-2.36764		87	0.00504757	-0.0321007	-2.79276		84	0.00487352	-0.014653	-1.23085		83	0.0048155	0.0323196	2.68253		82	0.00475748	-0.052576	-4.31123		88	0.00510559	-0.0310864	-2.7356		85	0.00493154	0.0266466	2.26496		87	0.00504757	-0.0492072	-4.28103
OMOP_443595	Erythromycin adverse reaction	24	0.00139243	-0.132398	-3.17755		24	0.00139243	-0.120931	-2.90235		23	0.00133442	0.0519812	1.19557		24	0.00139243	-0.0703749	-1.689		24	0.00139243	-0.0767713	-1.84251		0	0	0	0		24	0.00139243	-0.0943236	-2.26377		24	0.00139243	-0.0923255	-2.21581		20	0.00116036	-0.0132447	-0.264895		24	0.00139243	0.104183	2.5004		19	0.00110234	-0.0264901	-0.503312		24	0.00139243	0.0131359	0.31526		24	0.00139243	-0.0691659	-1.65998		17	0.000986308	-0.0565718	-0.96172		23	0.00133442	-0.0743225	-1.70942		20	0.00116036	-0.0179386	-0.358772		23	0.00133442	-0.0822517	-1.89179		24	0.00139243	-0.182472	-4.37932		22	0.0012764	0.0182404	0.401289		24	0.00139243	0.0624894	1.49975		24	0.00139243	-0.00204032	-0.0489677		24	0.00139243	-0.0593421	-1.42421		24	0.00139243	0.239432	5.74637		24	0.00139243	0.0665601	1.59744
OMOP_4087107	Minor surgery done - excision	656	0.0380599	0.0425016	27.881		656	0.0380599	0.11	72.1597		599	0.0347528	0.0167277	10.0199		655	0.0380019	0.0348202	22.8072		652	0.0378278	0.00203473	1.32664		327	0.0189719	-0.0169304	-5.53623		656	0.0380599	0.0740763	48.594		654	0.0379438	0.0373471	24.425		571	0.0331283	0.0322384	18.4081		649	0.0376537	0.0235566	15.2882		619	0.0359132	0.0538118	33.3095		653	0.0378858	0.0354275	23.1341		652	0.0378278	0.0289983	18.9069		466	0.0270364	0.0312687	14.5712		627	0.0363773	-0.00272769	-1.71026		503	0.0291831	0.00471063	2.36945		643	0.0373056	0.00302569	1.94552		655	0.0380019	-0.0137491	-9.00568		638	0.0370155	0.0685735	43.7499		642	0.0372476	-0.00699772	-4.49254		618	0.0358552	0.0463613	28.6513		653	0.0378858	0.0247298	16.1486		646	0.0374797	-0.0579903	-37.4617		642	0.0372476	0.0392155	25.1764
OMOP_4295917	Vaginal contraceptive diaphragm type B coil spring 80mm	18	0.00104433	-0.0673629	-1.21253		18	0.00104433	-0.0403757	-0.726763		0	0	0	0		18	0.00104433	-0.0801009	-1.44182		18	0.00104433	-0.048626	-0.875268		0	0	0	0		18	0.00104433	-0.0934215	-1.68159		18	0.00104433	-0.0866173	-1.55911		16	0.00092829	-0.0914948	-1.46392		18	0.00104433	-0.128112	-2.30602		18	0.00104433	-0.093818	-1.68872		17	0.000986308	-0.081221	-1.38076		18	0.00104433	-0.0942087	-1.69576		18	0.00104433	-0.0795093	-1.43117		18	0.00104433	-0.0952272	-1.71409		18	0.00104433	-0.0520152	-0.936274		18	0.00104433	-0.0933232	-1.67982		18	0.00104433	-0.0262472	-0.47245		18	0.00104433	-0.112361	-2.0225		18	0.00104433	-0.0492222	-0.886		17	0.000986308	-0.0511266	-0.869153		18	0.00104433	-0.111176	-2.00117		18	0.00104433	-0.161521	-2.90737		18	0.00104433	-0.121946	-2.19503
OMOP_4085782	Seen by registrar	27	0.00156649	-0.119635	-3.23014		27	0.00156649	-0.295953	-7.99074		22	0.0012764	-0.0792668	-1.74387		27	0.00156649	-0.130117	-3.51316		27	0.00156649	-0.0652166	-1.76085		18	0.00104433	0.19373	3.48714		27	0.00156649	-0.184117	-4.97117		27	0.00156649	-0.14784	-3.99167		23	0.00133442	-0.0885387	-2.03639		26	0.00150847	-0.0754887	-1.96271		26	0.00150847	-0.0297596	-0.773749		27	0.00156649	-0.0546226	-1.47481		27	0.00156649	-0.134135	-3.62164		22	0.0012764	-0.0754164	-1.65916		26	0.00150847	-0.0659949	-1.71587		22	0.0012764	-0.0789908	-1.7378		27	0.00156649	-0.082515	-2.22791		27	0.00156649	-0.160818	-4.34209		27	0.00156649	-0.134056	-3.61952		26	0.00150847	0.138593	3.60343		26	0.00150847	-0.134997	-3.50991		27	0.00156649	-0.142329	-3.84288		27	0.00156649	-0.0162429	-0.438558		27	0.00156649	0.119541	3.2276
OMOP_4066968	Dilation of anal sphincter	32	0.00185658	-0.0651813	-2.0858		32	0.00185658	-0.306558	-9.80986		31	0.00179856	-0.0242396	-0.751426		32	0.00185658	-0.147048	-4.70552		31	0.00179856	-0.148054	-4.58966		16	0.00092829	0.0982453	1.57192		32	0.00185658	-0.226777	-7.25686		32	0.00185658	-0.113016	-3.61651		29	0.00168252	-0.123167	-3.57184		31	0.00179856	0.00725257	0.22483		30	0.00174054	-0.0411627	-1.23488		31	0.00179856	-0.128034	-3.96904		32	0.00185658	-0.191651	-6.13284		23	0.00133442	-0.13687	-3.14802		30	0.00174054	-0.0572252	-1.71676		26	0.00150847	-0.13824	-3.59423		31	0.00179856	-0.0612786	-1.89964		32	0.00185658	0.0015204	0.0486529		32	0.00185658	-0.107869	-3.4518		30	0.00174054	0.0100423	0.301269		30	0.00174054	-0.117424	-3.52271		32	0.00185658	-0.17057	-5.45826		31	0.00179856	0.0134592	0.417236		31	0.00179856	0.0538297	1.66872
OMOP_4066882	Excision of anal skin tag	72	0.0041773	-0.060759	-4.37465		72	0.0041773	0.0443575	3.19374		65	0.00377118	-0.0260748	-1.69486		72	0.0041773	-0.019424	-1.39852		72	0.0041773	-0.0554754	-3.99423		49	0.00284289	-0.0700156	-3.43077		72	0.0041773	-0.0260019	-1.87213		71	0.00411929	-0.0178212	-1.26531		65	0.00377118	-0.0239226	-1.55497		70	0.00406127	-0.0862976	-6.04083		66	0.00382919	-0.0188372	-1.24325		72	0.0041773	-0.045455	-3.27276		72	0.0041773	-0.0454232	-3.27047		53	0.00307496	-0.0292401	-1.54973		67	0.00388721	-0.0256866	-1.721		55	0.003191	-0.0243265	-1.33796		70	0.00406127	-0.0243967	-1.70777		72	0.0041773	0.0460989	3.31912		69	0.00400325	-0.0344148	-2.37462		70	0.00406127	-0.00211607	-0.148125		69	0.00400325	-0.000256581	-0.0177041		72	0.0041773	-0.0512679	-3.69129		70	0.00406127	-0.0391141	-2.73799		72	0.0041773	-0.037474	-2.69813
OMOP_44790882	Seen in maxillofacial unit	16	0.00092829	-0.0312377	-0.499803		16	0.00092829	0.035348	0.565569		16	0.00092829	-0.0344286	-0.550858		16	0.00092829	-0.0983896	-1.57423		16	0.00092829	-0.10826	-1.73216		0	0	0	0		16	0.00092829	-0.0580813	-0.929301		0	0	0	0		0	0	0	0		0	0	0	0		0	0	0	0		16	0.00092829	-0.136374	-2.18199		16	0.00092829	-0.139348	-2.22956		0	0	0	0		16	0.00092829	-0.107613	-1.72181		0	0	0	0		16	0.00092829	-0.0845059	-1.35209		16	0.00092829	0.114072	1.82515		16	0.00092829	0.0247665	0.396264		0	0	0	0		16	0.00092829	-0.013195	-0.211119		16	0.00092829	-0.15006	-2.40096		16	0.00092829	0.132388	2.11821		16	0.00092829	-0.0917341	-1.46775
OMOP_4084848	Self-referral to hospital	243	0.0140984	-0.0149167	-3.62475		243	0.0140984	-0.147562	-35.8576		227	0.0131701	-0.0637988	-14.4823		242	0.0140404	-0.0453607	-10.9773		240	0.0139243	-0.0354947	-8.51873		114	0.00661406	0.0847322	9.65947		243	0.0140984	-0.0932727	-22.6653		240	0.0139243	-0.0131997	-3.16793		218	0.0126479	-0.0949405	-20.697		233	0.0135182	0.00362422	0.844442		227	0.0131701	0.0123972	2.81417		242	0.0140404	-0.0586654	-14.197		241	0.0139824	-0.0720812	-17.3716		179	0.0103852	-0.0320319	-5.73371		230	0.0133442	-0.00751441	-1.72831		187	0.0108494	-0.0632873	-11.8347		239	0.0138663	-0.006062	-1.44882		243	0.0140984	0.00675502	1.64147		235	0.0136343	-0.075721	-17.7944		234	0.0135762	0.0520234	12.1735		231	0.0134022	-0.0792094	-18.2974		242	0.0140404	-0.0887813	-21.4851		241	0.0139824	-0.0839924	-20.2422		239	0.0138663	0.0879121	21.011
OMOP_745466	valproate	83	0.0048155	0.0255285	2.11887		83	0.0048155	0.069172	5.74128		76	0.00440938	0.0609125	4.62935		82	0.00475748	0.0627001	5.14141		81	0.00469947	0.0445367	3.60747		37	0.00214667	-0.00766195	-0.283492		83	0.0048155	0.0287751	2.38833		77	0.00446739	0.19764	15.2183		73	0.00423532	0.106738	7.79186		82	0.00475748	0.0230509	1.89018		78	0.00452541	-0.0290801	-2.26824		83	0.0048155	0.0261797	2.17292		83	0.0048155	0.0366985	3.04598		62	0.00359712	0.0331494	2.05526		79	0.00458343	-0.0218827	-1.72873		61	0.0035391	0.0354027	2.15956		82	0.00475748	-0.0283852	-2.32759		83	0.0048155	0.174839	14.5116		79	0.00458343	0.0466543	3.68569		79	0.00458343	0.125579	9.92075		77	0.00446739	0.0511598	3.93931		83	0.0048155	0.0425958	3.53545		82	0.00475748	0.0815136	6.68412		74	0.00429334	0.434724	32.1696
OMOP_437478	Bite of nonvenomous arthropod	38	0.00220469	-0.0853577	-3.24359		38	0.00220469	-0.129	-4.902		37	0.00214667	-0.0654083	-2.42011		38	0.00220469	-0.0773177	-2.93807		38	0.00220469	-0.108679	-4.1298		16	0.00092829	-0.0406546	-0.650474		38	0.00220469	-0.0693328	-2.63465		38	0.00220469	-0.0977116	-3.71304		33	0.0019146	-0.0681861	-2.25014		35	0.00203063	-0.0321649	-1.12577		36	0.00208865	0.0162336	0.58441		37	0.00214667	-0.106308	-3.93341		38	0.00220469	-0.0861859	-3.27507		31	0.00179856	-0.10315	-3.19767		37	0.00214667	-0.0467269	-1.72889		30	0.00174054	-0.0911987	-2.73596		38	0.00220469	-0.0450579	-1.7122		38	0.00220469	-0.0690337	-2.62328		33	0.0019146	-0.0799298	-2.63768		38	0.00220469	0.0434386	1.65067		34	0.00197262	-0.103617	-3.52296		38	0.00220469	-0.105286	-4.00089		38	0.00220469	-0.0757753	-2.87946		38	0.00220469	0.00283511	0.107734
OMOP_4011434	Shop assistant	27	0.00156649	-0.121769	-3.28777		27	0.00156649	-0.337064	-9.10074		24	0.00139243	-0.0855673	-2.05362		27	0.00156649	-0.0818783	-2.21071		27	0.00156649	-0.0413364	-1.11608		20	0.00116036	0.097986	1.95972		27	0.00156649	-0.240062	-6.48169		27	0.00156649	-0.0791671	-2.13751		23	0.00133442	-0.0250426	-0.575979		26	0.00150847	-0.120515	-3.13338		26	0.00150847	-0.0600876	-1.56228		27	0.00156649	-0.0366942	-0.990742		27	0.00156649	-0.15643	-4.22361		21	0.00121838	-0.0209266	-0.439459		26	0.00150847	-0.0665397	-1.73003		18	0.00104433	-0.0266557	-0.479803		26	0.00150847	-0.0885047	-2.30112		27	0.00156649	-0.135867	-3.66842		26	0.00150847	-0.202424	-5.26302		25	0.00145045	-0.0247336	-0.618339		24	0.00139243	-0.204394	-4.90547		27	0.00156649	-0.0920776	-2.4861		27	0.00156649	-0.165492	-4.46829		26	0.00150847	0.0268104	0.69707
OMOP_44787907	Seen in minor injuries department	50	0.00290091	-0.0297302	-1.48651		50	0.00290091	0.00468673	0.234336		44	0.0025528	-0.0735588	-3.23659		50	0.00290091	-0.0476391	-2.38196		50	0.00290091	0.0111354	0.556772		23	0.00133442	-0.0618432	-1.42239		50	0.00290091	-0.0364218	-1.82109		49	0.00284289	-0.0496119	-2.43099		45	0.00261081	-0.0806052	-3.62723		48	0.00278487	-0.213893	-10.2669		44	0.0025528	-0.0289168	-1.27234		49	0.00284289	-0.0347759	-1.70402		49	0.00284289	-0.0249837	-1.2242		39	0.00226271	-0.0277913	-1.08386		48	0.00278487	-0.0360907	-1.73235		41	0.00237874	-0.0172714	-0.708128		50	0.00290091	-0.0364344	-1.82172		50	0.00290091	-0.0585867	-2.92934		50	0.00290091	-0.0802162	-4.01081		49	0.00284289	-0.0260003	-1.27402		47	0.00272685	0.0244147	1.14749		50	0.00290091	-0.0385251	-1.92626		50	0.00290091	-0.0580613	-2.90307		50	0.00290091	-0.196395	-9.81973
OMOP_4252222	Drug side effects checked	63	0.00365514	-0.000829001	-0.052227		63	0.00365514	-0.0208973	-1.31653		56	0.00324901	-0.0568393	-3.183		63	0.00365514	-0.0134863	-0.849639		62	0.00359712	-0.00151097	-0.0936804		38	0.00220469	-0.0667181	-2.53529		63	0.00365514	-0.0264427	-1.66589		63	0.00365514	-0.00329676	-0.207696		50	0.00290091	-0.0430673	-2.15336		62	0.00359712	-0.0399197	-2.47502		54	0.00313298	-0.0260618	-1.40734		63	0.00365514	-0.0265747	-1.67421		63	0.00365514	-0.0232703	-1.46603		40	0.00232072	-0.0134938	-0.539752		56	0.00324901	-0.0309952	-1.73573		51	0.00295892	-0.0201609	-1.02821		61	0.0035391	-0.0333947	-2.03707		63	0.00365514	0.018363	1.15687		59	0.00342307	-0.0302014	-1.78188		60	0.00348109	-0.0701056	-4.20634		60	0.00348109	-0.00112879	-0.0677275		63	0.00365514	-0.0122565	-0.772161		61	0.0035391	-0.0966989	-5.89863		63	0.00365514	0.00864196	0.544443
OMOP_4015938	Pre-treatment BP reading	20	0.00116036	-0.0360996	-0.721992		20	0.00116036	-0.145184	-2.90367		19	0.00110234	-0.136198	-2.58776		20	0.00116036	-0.202975	-4.0595		19	0.00110234	-0.224177	-4.25935		0	0	0	0		20	0.00116036	-0.123915	-2.47829		20	0.00116036	-0.182704	-3.65409		18	0.00104433	-0.219155	-3.94478		20	0.00116036	-0.0723957	-1.44791		0	0	0	0		19	0.00110234	-0.214982	-4.08466		19	0.00110234	-0.210815	-4.00548		0	0	0	0		17	0.000986308	-0.102329	-1.73959		0	0	0	0		18	0.00104433	-0.0749456	-1.34902		20	0.00116036	-0.148695	-2.9739		19	0.00110234	-0.134055	-2.54704		19	0.00110234	-0.0879516	-1.67108		17	0.000986308	-0.134029	-2.2785		20	0.00116036	-0.244665	-4.89329		20	0.00116036	-0.197183	-3.94366		20	0.00116036	-0.0405512	-0.811024
OMOP_4286804	Excision of breast tissue	61	0.0035391	-0.0928752	-5.66539		61	0.0035391	-0.0887932	-5.41639		55	0.003191	-0.140813	-7.74472		61	0.0035391	-0.045856	-2.79722		60	0.00348109	-0.0806324	-4.83794		36	0.00208865	-0.240089	-8.64322		61	0.0035391	-0.0694107	-4.23405		61	0.0035391	-0.100813	-6.14959		54	0.00313298	-0.126388	-6.82498		59	0.00342307	-0.0764963	-4.51328		59	0.00342307	-0.0807714	-4.76551		61	0.0035391	-0.0998235	-6.08923		61	0.0035391	-0.0571138	-3.48394		51	0.00295892	-0.129491	-6.60406		60	0.00348109	-0.0290168	-1.74101		53	0.00307496	-0.0401617	-2.12857		60	0.00348109	-0.024367	-1.46202		61	0.0035391	-0.141013	-8.60178		59	0.00342307	-0.13334	-7.86709		60	0.00348109	-0.191547	-11.4928		57	0.00330703	-0.0657	-3.7449		61	0.0035391	-0.0867126	-5.28947		60	0.00348109	-0.152118	-9.12709		59	0.00342307	-0.338769	-19.9874
OMOP_4022559	Post-surgical wound care	75	0.00435136	-0.0606395	-4.54796		75	0.00435136	-0.0896134	-6.72101		69	0.00400325	-0.0435196	-3.00285		75	0.00435136	-0.0714253	-5.3569		74	0.00429334	-0.0501408	-3.71042		34	0.00197262	-0.0140586	-0.477993		75	0.00435136	-0.041361	-3.10207		73	0.00423532	-0.11176	-8.15848		62	0.00359712	-0.087538	-5.42736		74	0.00429334	-0.0393095	-2.9089		70	0.00406127	0.0281795	1.97256		74	0.00429334	-0.0347018	-2.56793		75	0.00435136	-0.0319839	-2.39879		48	0.00278487	-0.0673051	-3.23065		71	0.00411929	-0.024531	-1.7417		58	0.00336505	-0.0282009	-1.63565		72	0.0041773	-0.0159391	-1.14762		74	0.00429334	-0.166575	-12.3265		72	0.0041773	-0.0555179	-3.99729		72	0.0041773	-0.0361206	-2.60069		66	0.00382919	-0.037884	-2.50035		75	0.00435136	-0.0627403	-4.70552		74	0.00429334	0.0306973	2.2716		74	0.00429334	-0.092284	-6.82901
OMOP_194702	Premature rupture of membranes	28	0.00162451	-0.0744137	-2.08358		28	0.00162451	-0.0628997	-1.76119		22	0.0012764	-0.0942327	-2.07312		28	0.00162451	-0.0667406	-1.86874		28	0.00162451	-0.111994	-3.13583		24	0.00139243	-0.16468	-3.95233		28	0.00162451	-0.0178864	-0.500819		28	0.00162451	-0.0598005	-1.67442		25	0.00145045	-0.195138	-4.87845		28	0.00162451	-0.039258	-1.09922		27	0.00156649	-0.166545	-4.4967		28	0.00162451	-0.0528323	-1.4793		28	0.00162451	-0.0782639	-2.19139		27	0.00156649	-0.159136	-4.29666		28	0.00162451	-0.0622663	-1.74346		24	0.00139243	-0.0399253	-0.958208		28	0.00162451	-0.0544069	-1.52339		28	0.00162451	-0.114099	-3.19476		28	0.00162451	-0.0483895	-1.35491		28	0.00162451	-0.0960464	-2.6893		26	0.00150847	-0.0521869	-1.35686		28	0.00162451	-0.0702736	-1.96766		28	0.00162451	-0.106596	-2.98468		28	0.00162451	-0.218911	-6.1295
OMOP_4059193	H/O: migraine	75	0.00435136	-0.0789272	-5.91954		75	0.00435136	-0.0853565	-6.40173		63	0.00365514	0.0212597	1.33936		75	0.00435136	0.0249628	1.87221		73	0.00423532	0.10915	7.96794		32	0.00185658	0.185967	5.95096		75	0.00435136	-0.0358479	-2.68859		75	0.00435136	0.0627195	4.70396		71	0.00411929	0.00562041	0.399049		75	0.00435136	-0.0285504	-2.14128		72	0.0041773	-0.0963807	-6.93941		75	0.00435136	0.134729	10.1047		75	0.00435136	0.0149118	1.11838		59	0.00342307	0.00714479	0.421543		74	0.00429334	-0.0235975	-1.74622		53	0.00307496	0.113819	6.03242		75	0.00435136	-0.0529967	-3.97476		75	0.00435136	0.0507856	3.80892		73	0.00423532	0.0287749	2.10057		72	0.0041773	0.0598601	4.30992		71	0.00411929	0.0155083	1.10109		75	0.00435136	0.0950999	7.13249		75	0.00435136	0.116941	8.7706		75	0.00435136	0.219538	16.4654
OMOP_4067256	Operation on nasal turbinate	18	0.00104433	-0.0176383	-0.31749		18	0.00104433	-0.167758	-3.01964		17	0.000986308	-0.102694	-1.74579		18	0.00104433	-0.0763604	-1.37449		17	0.000986308	-0.000613285	-0.0104259		0	0	0	0		17	0.000986308	-0.135411	-2.30199		18	0.00104433	-0.0681945	-1.2275		18	0.00104433	-0.0383858	-0.690944		17	0.000986308	-0.0807146	-1.37215		17	0.000986308	0.0124565	0.21176		18	0.00104433	-0.0996774	-1.79419		18	0.00104433	-0.119462	-2.15031		0	0	0	0		17	0.000986308	-0.10316	-1.75372		0	0	0	0		18	0.00104433	-0.105342	-1.89616		18	0.00104433	-0.0789396	-1.42091		17	0.000986308	-0.114006	-1.93811		18	0.00104433	0.0653129	1.17563		17	0.000986308	-0.0555689	-0.944671		18	0.00104433	-0.134091	-2.41363		18	0.00104433	-0.0928784	-1.67181		18	0.00104433	-0.258182	-4.64727
OMOP_44803713	Excepted from mental health quality indicators - patient unsuitable	37	0.00214667	-0.0282995	-1.04708		37	0.00214667	0.085487	3.16302		33	0.0019146	0.0212311	0.700626		37	0.00214667	-0.0888544	-3.28761		37	0.00214667	-0.0683161	-2.5277		18	0.00104433	-0.0931221	-1.6762		37	0.00214667	0.0590586	2.18517		37	0.00214667	0.0258837	0.957698		33	0.0019146	-0.0804954	-2.65635		37	0.00214667	0.0486569	1.80031		34	0.00197262	-0.097416	-3.31214		37	0.00214667	-0.0553147	-2.04664		37	0.00214667	-0.0106987	-0.395853		28	0.00162451	-0.101948	-2.85453		36	0.00208865	-0.048733	-1.75439		24	0.00139243	-0.0700499	-1.6812		37	0.00214667	-0.0426116	-1.57663		37	0.00214667	0.229797	8.50249		36	0.00208865	0.0378301	1.36188		36	0.00208865	-4.1291e-05	-0.00148648		35	0.00203063	1.09765e-06	3.84176e-05		37	0.00214667	-0.0236374	-0.874583		36	0.00208865	-0.121638	-4.37896		31	0.00179856	0.690824	21.4155
OMOP_4016926	Initial respiratory assessment	65	0.00377118	-0.0873567	-5.67819		66	0.00382919	-0.0606113	-4.00035		60	0.00348109	-0.0657121	-3.94272		66	0.00382919	-0.0593826	-3.91925		64	0.00371316	-0.048717	-3.11789		35	0.00203063	-0.0254933	-0.892266		66	0.00382919	-0.0794607	-5.24441		65	0.00377118	-0.0989789	-6.43363		53	0.00307496	-0.0489317	-2.59338		55	0.003191	-0.00962656	-0.529461		60	0.00348109	-0.0169127	-1.01476		64	0.00371316	-0.0581957	-3.72452		65	0.00377118	-0.0626714	-4.07364		46	0.00266883	-0.0227066	-1.0445		58	0.00336505	-0.0302713	-1.75574		49	0.00284289	-0.0427333	-2.09393		64	0.00371316	-0.0332257	-2.12645		66	0.00382919	-0.0913818	-6.0312		61	0.0035391	-0.0815328	-4.9735		63	0.00365514	-0.0649337	-4.09082		63	0.00365514	-0.054507	-3.43394		64	0.00371316	-0.0761154	-4.87138		66	0.00382919	-0.0469342	-3.09765		65	0.00377118	-0.0266881	-1.73473
OMOP_4181062	Inflammation of skin and/or subcutaneous tissue	29	0.00168252	-0.142913	-4.14448		29	0.00168252	-0.164997	-4.78491		26	0.00150847	-0.0300746	-0.78194		28	0.00162451	-0.0340392	-0.953096		26	0.00150847	-0.0206096	-0.535848		17	0.000986308	0.0186787	0.317537		29	0.00168252	-0.139288	-4.03935		29	0.00168252	-0.11749	-3.40721		26	0.00150847	0.00731012	0.190063		28	0.00162451	-0.111914	-3.13358		27	0.00156649	0.0183897	0.496522		28	0.00162451	-0.0382763	-1.07174		26	0.00150847	-0.072311	-1.88009		21	0.00121838	-0.0253055	-0.531416		25	0.00145045	-0.0703208	-1.75802		21	0.00121838	-0.0170607	-0.358275		27	0.00156649	-0.0698098	-1.88487		29	0.00168252	-0.0837403	-2.42847		29	0.00168252	-0.094719	-2.74685		28	0.00162451	0.0520254	1.45671		28	0.00162451	-0.0689986	-1.93196		29	0.00168252	-0.065413	-1.89698		28	0.00162451	0.150682	4.2191		29	0.00168252	-0.198517	-5.75701
OMOP_4134318	Fractured nasal bones	30	0.00174054	-0.0198588	-0.595765		30	0.00174054	-0.11136	-3.34081		29	0.00168252	-0.119029	-3.45183		30	0.00174054	-0.127117	-3.81352		30	0.00174054	-0.110671	-3.32013		18	0.00104433	0.05772	1.03896		30	0.00174054	-0.0750845	-2.25254		30	0.00174054	-0.120719	-3.62157		25	0.00145045	-0.189581	-4.73954		29	0.00168252	-0.0817363	-2.37035		27	0.00156649	-0.0892397	-2.40947		30	0.00174054	-0.0918432	-2.7553		30	0.00174054	-0.121816	-3.65447		20	0.00116036	-0.151058	-3.02116		28	0.00162451	-0.0628389	-1.75949		22	0.0012764	-0.103119	-2.26862		29	0.00168252	-0.0386563	-1.12103		30	0.00174054	-0.203348	-6.10043		29	0.00168252	-0.106105	-3.07706		29	0.00168252	0.139609	4.04866		29	0.00168252	-0.0896503	-2.59986		30	0.00174054	-0.161602	-4.84806		30	0.00174054	-0.112703	-3.38109		29	0.00168252	0.0323536	0.938256
OMOP_75346	Derangement of meniscus	222	0.01288	-0.0191853	-4.25913		222	0.01288	-0.147208	-32.6801		208	0.0120678	-0.0369849	-7.69285		221	0.012822	-0.0405317	-8.9575		220	0.012764	0.0374043	8.22894		136	0.00789046	0.112159	15.2536		222	0.01288	-0.0996409	-22.1203		219	0.012706	-0.0444654	-9.73791		195	0.0113135	-0.0189575	-3.6967		216	0.0125319	-0.124602	-26.914		209	0.0121258	-0.040614	-8.48832		221	0.012822	-0.0176077	-3.89131		220	0.012764	-0.0478477	-10.5265		165	0.00957299	-0.0054137	-0.89326		211	0.0122418	-0.0083438	-1.76054		170	0.00986308	-0.00180004	-0.306008		218	0.0126479	-0.0304014	-6.6275		222	0.01288	0.0251442	5.582		212	0.0122998	-0.065881	-13.9668		212	0.0122998	-0.110819	-23.4936		211	0.0122418	-0.00696734	-1.47011		221	0.012822	-0.0163802	-3.62002		220	0.012764	-0.0543841	-11.9645		219	0.012706	-0.0663374	-14.5279
OMOP_4115153	Medical termination of pregnancy	32	0.00185658	-0.0779053	-2.49297		32	0.00185658	-0.136679	-4.37374		24	0.00139243	-0.0364081	-0.873793		32	0.00185658	-0.0718518	-2.29926		32	0.00185658	-0.0739652	-2.36689		18	0.00104433	-0.0111901	-0.201422		32	0.00185658	-0.119182	-3.81383		32	0.00185658	-0.0613338	-1.96268		27	0.00156649	-0.0654574	-1.76735		32	0.00185658	-0.0733319	-2.34662		31	0.00179856	0.042783	1.32627		32	0.00185658	-0.0662731	-2.12074		32	0.00185658	-0.0970091	-3.10429		28	0.00162451	-0.0363298	-1.01723		32	0.00185658	-0.0551491	-1.76477		26	0.00150847	-0.0723888	-1.88211		32	0.00185658	-0.0563436	-1.803		32	0.00185658	-0.0993659	-3.17971		32	0.00185658	-0.082513	-2.64042		31	0.00179856	-0.0592292	-1.8361		29	0.00168252	-0.0548657	-1.5911		32	0.00185658	-0.10629	-3.4013		30	0.00174054	-0.0329578	-0.988735		32	0.00185658	-0.0911208	-2.91586
OMOP_4088544	Seen in emergency clinic	109	0.00632397	-0.0439204	-4.78733		109	0.00632397	-0.0790045	-8.61149		102	0.00591785	-0.0494554	-5.04445		109	0.00632397	-0.0318641	-3.47319		107	0.00620794	-0.0341936	-3.65872		52	0.00301694	0.00887869	0.461692		109	0.00632397	-0.0697724	-7.60519		108	0.00626595	-0.00995534	-1.07518		95	0.00551172	-0.0170537	-1.6201		107	0.00620794	-0.0302816	-3.24013		99	0.00574379	0.0553258	5.47726		109	0.00632397	-0.0176859	-1.92776		109	0.00632397	-0.0597278	-6.51033		81	0.00469947	0.045874	3.71579		107	0.00620794	-0.0164969	-1.76517		89	0.00516361	-0.037307	-3.32033		107	0.00620794	-0.0323827	-3.46495		109	0.00632397	-0.0615512	-6.70908		104	0.00603388	-0.0533417	-5.54754		105	0.0060919	-0.0886781	-9.3112		99	0.00574379	-0.0193012	-1.91082		109	0.00632397	-0.0366611	-3.99606		109	0.00632397	-0.0634551	-6.91661		108	0.00626595	0.00556009	0.60049
OMOP_4260747	Length of gestation at birth	22	0.0012764	-0.104314	-2.2949		22	0.0012764	-0.129906	-2.85793		18	0.00104433	-0.0450416	-0.810749		22	0.0012764	-0.106099	-2.33419		22	0.0012764	-0.112608	-2.47738		0	0	0	0		22	0.0012764	-0.0872094	-1.91861		22	0.0012764	-0.124161	-2.73154		19	0.00110234	-0.115471	-2.19395		22	0.0012764	-0.0837182	-1.8418		22	0.0012764	-0.091133	-2.00493		22	0.0012764	-0.0769126	-1.69208		22	0.0012764	-0.107365	-2.36202		21	0.00121838	-0.116	-2.436		22	0.0012764	-0.0802383	-1.76524		17	0.000986308	-0.0635853	-1.08095		22	0.0012764	-0.0757135	-1.6657		22	0.0012764	-0.131158	-2.88547		22	0.0012764	-0.100353	-2.20777		22	0.0012764	-0.103136	-2.26899		21	0.00121838	-0.0920419	-1.93288		22	0.0012764	-0.111144	-2.44518		22	0.0012764	-0.0875155	-1.92534		22	0.0012764	-0.110643	-2.43414
OMOP_4021093	Ligation of short saphenous vein	37	0.00214667	-0.0501169	-1.85432		37	0.00214667	-0.12489	-4.62095		34	0.00197262	-0.0754518	-2.56536		37	0.00214667	-0.0187251	-0.69283		37	0.00214667	0.0607875	2.24914		24	0.00139243	-0.0099494	-0.238786		37	0.00214667	-0.0453377	-1.67749		37	0.00214667	-0.0136838	-0.506302		33	0.0019146	-0.0657981	-2.17134		37	0.00214667	-0.107328	-3.97114		36	0.00208865	-0.0918988	-3.30836		37	0.00214667	-0.0180848	-0.669138		37	0.00214667	-0.0185089	-0.684828		32	0.00185658	-0.0733653	-2.34769		37	0.00214667	-0.0477889	-1.76819		31	0.00179856	0.0186906	0.579408		37	0.00214667	-0.0478736	-1.77132		37	0.00214667	0.0496446	1.83685		37	0.00214667	-0.0836684	-3.09573		34	0.00197262	0.0260094	0.88432		36	0.00208865	-0.0235903	-0.84925		37	0.00214667	-0.0173372	-0.641478		37	0.00214667	-0.0605164	-2.23911		36	0.00208865	-0.0775606	-2.79218
OMOP_4125530	US urinary tract	34	0.00197262	-0.0221463	-0.752974		33	0.0019146	-0.0191688	-0.632572		32	0.00185658	-0.00104988	-0.0335963		34	0.00197262	-0.0822746	-2.79734		33	0.0019146	-0.0744519	-2.45691		0	0	0	0		34	0.00197262	-0.0655002	-2.22701		32	0.00185658	-0.0418046	-1.33775		30	0.00174054	0.0121894	0.365683		33	0.0019146	-0.0564798	-1.86383		26	0.00150847	0.0089258	0.232071		34	0.00197262	-0.0927889	-3.15482		34	0.00197262	-0.0865762	-2.94359		21	0.00121838	-0.011311	-0.237531		29	0.00168252	-0.0609974	-1.76892		30	0.00174054	-0.0978224	-2.93467		32	0.00185658	-0.0489671	-1.56695		34	0.00197262	-0.011499	-0.390965		33	0.0019146	-0.0200711	-0.662347		32	0.00185658	0.0312921	1.00135		31	0.00179856	-0.0277761	-0.861059		34	0.00197262	-0.105351	-3.58194		33	0.0019146	-0.000669942	-0.0221081		34	0.00197262	-0.0307376	-1.04508
OMOP_4300877	Left	48	0.00278487	-0.0168038	-0.806583		48	0.00278487	-0.278561	-13.3709		46	0.00266883	-0.0775353	-3.56662		47	0.00272685	-0.0356997	-1.67789		48	0.00278487	-0.0346328	-1.66238		24	0.00139243	0.00993436	0.238425		48	0.00278487	-0.176272	-8.46106		46	0.00266883	-0.0968152	-4.4535		43	0.00249478	-0.023031	-0.990334		47	0.00272685	-0.0984532	-4.6273		41	0.00237874	0.0304547	1.24864		48	0.00278487	-0.0789158	-3.78796		47	0.00272685	-0.115706	-5.43816		35	0.00203063	-0.010834	-0.379189		45	0.00261081	-0.0393413	-1.77036		35	0.00203063	-0.0661893	-2.31662		48	0.00278487	-0.0410786	-1.97177		48	0.00278487	-0.0599958	-2.8798		48	0.00278487	-0.141172	-6.77628		48	0.00278487	0.00166143	0.0797486		47	0.00272685	-0.0972195	-4.56932		48	0.00278487	-0.107226	-5.14684		48	0.00278487	-0.10902	-5.23296		48	0.00278487	-0.114479	-5.49498
OMOP_80816	Degeneration of intervertebral disc	69	0.00400325	-0.00876155	-0.604547		69	0.00400325	0.0152459	1.05197		63	0.00365514	-0.0193864	-1.22134		69	0.00400325	-0.0803835	-5.54646		68	0.00394523	-0.0582795	-3.963		23	0.00133442	0.165792	3.81322		69	0.00400325	-0.0368778	-2.54457		69	0.00400325	-0.0477796	-3.29679		60	0.00348109	-0.0381944	-2.29166		66	0.00382919	-0.0509143	-3.36034		67	0.00388721	0.0192852	1.29211		69	0.00400325	-0.0606808	-4.18698		68	0.00394523	-0.0721086	-4.90338		47	0.00272685	-0.00609198	-0.286323		64	0.00371316	-0.0277713	-1.77736		56	0.00324901	-0.0724792	-4.05883		67	0.00388721	-0.0203478	-1.3633		69	0.00400325	-0.00261568	-0.180482		65	0.00377118	-0.0237401	-1.54311		67	0.00388721	-0.022066	-1.47842		61	0.0035391	-0.0139451	-0.850649		69	0.00400325	-0.0971246	-6.7016		68	0.00394523	-0.0368578	-2.50633		68	0.00394523	0.101889	6.92844
OMOP_4147948	Administration of poliomyelitis and tetanus vaccine	45	0.00261081	-0.0272161	-1.22472		45	0.00261081	-0.244129	-10.9858		41	0.00237874	-0.0840628	-3.44657		45	0.00261081	-0.118081	-5.31365		45	0.00261081	-0.0604105	-2.71847		28	0.00162451	0.0579149	1.62162		45	0.00261081	-0.138533	-6.23399		44	0.0025528	-0.084158	-3.70295		43	0.00249478	-0.117219	-5.0404		45	0.00261081	-0.177271	-7.9772		43	0.00249478	-0.0606162	-2.6065		44	0.0025528	-0.1153	-5.07321		45	0.00261081	-0.125562	-5.65029		37	0.00214667	-0.0887566	-3.28399		45	0.00261081	-0.0395865	-1.78139		41	0.00237874	-0.108869	-4.46363		45	0.00261081	-0.0406356	-1.8286		45	0.00261081	0.00858882	0.386497		42	0.00243676	-0.142378	-5.97989		44	0.0025528	0.0117951	0.518984		40	0.00232072	-0.115757	-4.63029		45	0.00261081	-0.13566	-6.10471		44	0.0025528	-0.174318	-7.67		44	0.0025528	0.0688864	3.031
OMOP_4149299	Follow-up orthopedic assessment	27	0.00156649	-0.0110331	-0.297893		27	0.00156649	-0.0875152	-2.36291		24	0.00139243	-0.0456686	-1.09605		27	0.00156649	-0.0589163	-1.59074		27	0.00156649	-0.0806107	-2.17649		0	0	0	0		27	0.00156649	-0.0385258	-1.0402		26	0.00150847	-0.107122	-2.78517		23	0.00133442	-0.0658709	-1.51503		27	0.00156649	0.0191511	0.517081		26	0.00150847	-0.14456	-3.75857		27	0.00156649	-0.0630824	-1.70323		27	0.00156649	-0.0747757	-2.01894		22	0.0012764	-0.0953634	-2.098		27	0.00156649	-0.0664495	-1.79414		21	0.00121838	-0.0467208	-0.981136		27	0.00156649	-0.050734	-1.36982		27	0.00156649	-0.157856	-4.26211		24	0.00139243	-0.051708	-1.24099		27	0.00156649	-0.0853847	-2.30539		24	0.00139243	-0.0546721	-1.31213		26	0.00150847	-0.0759628	-1.97503		25	0.00145045	0.00461153	0.115288		25	0.00145045	-0.201937	-5.04842
OMOP_381549	Migraine with aura	28	0.00162451	-0.0134778	-0.37738		28	0.00162451	0.0466137	1.30518		22	0.0012764	-0.024817	-0.545973		28	0.00162451	-0.0447795	-1.25383		28	0.00162451	-0.0413498	-1.15779		0	0	0	0		28	0.00162451	-0.000687103	-0.0192389		26	0.00150847	0.0148274	0.385514		22	0.0012764	-0.0650748	-1.43164		28	0.00162451	-0.00800327	-0.224091		28	0.00162451	-0.068935	-1.93018		27	0.00156649	-0.0228831	-0.617843		28	0.00162451	-0.0477287	-1.3364		24	0.00139243	-0.056507	-1.35617		28	0.00162451	-0.0640856	-1.7944		22	0.0012764	-0.038677	-0.850893		28	0.00162451	-0.0522966	-1.4643		28	0.00162451	0.00875168	0.245047		26	0.00150847	0.0124626	0.324028		25	0.00145045	0.060183	1.50457		26	0.00150847	0.037424	0.973025		28	0.00162451	-0.0462526	-1.29507		28	0.00162451	0.113549	3.17939		28	0.00162451	0.0893748	2.5025
OMOP_4127601	Referral to service	27	0.00156649	-0.164499	-4.44149		27	0.00156649	-0.165771	-4.47581		24	0.00139243	0.0244649	0.587157		27	0.00156649	-0.0968994	-2.61628		26	0.00150847	-0.0824258	-2.14307		0	0	0	0		27	0.00156649	-0.210303	-5.67818		24	0.00139243	-0.0785383	-1.88492		20	0.00116036	-0.0101345	-0.202689		23	0.00133442	-0.142182	-3.27019		23	0.00133442	0.00363594	0.0836266		27	0.00156649	-0.0438516	-1.18399		26	0.00150847	-0.154668	-4.02136		20	0.00116036	0.00985482	0.197096		24	0.00139243	-0.0749801	-1.79952		18	0.00104433	-0.063901	-1.15022		26	0.00150847	-0.10738	-2.79188		27	0.00156649	0.0139856	0.377611		27	0.00156649	-0.10005	-2.70135		26	0.00150847	0.131085	3.40822		25	0.00145045	-0.0801229	-2.00307		27	0.00156649	-0.103794	-2.80243		27	0.00156649	0.0851184	2.2982		25	0.00145045	0.137222	3.43054
OMOP_4175576	Motorcycle accident	17	0.000986308	-0.123488	-2.0993		18	0.00104433	-0.19761	-3.55698		18	0.00104433	-0.139748	-2.51547		18	0.00104433	-0.216539	-3.8977		18	0.00104433	-0.202888	-3.65199		16	0.00092829	-0.0413784	-0.662055		18	0.00104433	-0.146486	-2.63675		18	0.00104433	-0.196471	-3.53648		16	0.00092829	-0.233484	-3.73574		18	0.00104433	-0.120382	-2.16688		18	0.00104433	-0.130889	-2.35601		18	0.00104433	-0.170944	-3.07699		18	0.00104433	-0.194014	-3.49225		0	0	0	0		18	0.00104433	-0.100106	-1.80192		0	0	0	0		18	0.00104433	-0.0781208	-1.40617		17	0.000986308	-0.248596	-4.22614		18	0.00104433	-0.154256	-2.77661		18	0.00104433	-0.0294323	-0.529782		16	0.00092829	-0.145535	-2.32857		18	0.00104433	-0.207892	-3.74205		18	0.00104433	-0.0827361	-1.48925		18	0.00104433	-0.00415811	-0.0748461
OMOP_4247171	Furuncle of axilla	16	0.00092829	-0.117835	-1.88536		16	0.00092829	-0.130347	-2.08554		0	0	0	0		16	0.00092829	-0.125254	-2.00407		16	0.00092829	-0.0618382	-0.989411		0	0	0	0		16	0.00092829	-0.0728854	-1.16617		16	0.00092829	-0.110359	-1.76574		0	0	0	0		16	0.00092829	-0.0533335	-0.853336		0	0	0	0		16	0.00092829	-0.0481111	-0.769778		16	0.00092829	-0.0794706	-1.27153		0	0	0	0		16	0.00092829	-0.112658	-1.80253		0	0	0	0		16	0.00092829	-0.116894	-1.87031		16	0.00092829	-0.157799	-2.52478		0	0	0	0		16	0.00092829	0.0603967	0.966347		0	0	0	0		16	0.00092829	-0.0912658	-1.46025		16	0.00092829	-0.065943	-1.05509		16	0.00092829	0.10972	1.75553
OMOP_4182327	Rib pain	127	0.0073683	0.0226333	2.87442		127	0.0073683	0.00764749	0.971232		120	0.00696217	0.0191376	2.29651		127	0.0073683	-0.0100898	-1.2814		125	0.00725226	-0.0011975	-0.149688		42	0.00243676	0.0650176	2.73074		127	0.0073683	0.00646905	0.82157		125	0.00725226	0.0482564	6.03204		116	0.0067301	-0.0100924	-1.17072		126	0.00731028	0.0802115	10.1066		117	0.00678812	-0.0445821	-5.21611		127	0.0073683	0.0212827	2.7029		127	0.0073683	-0.0106842	-1.35689		98	0.00568577	-0.0219735	-2.15341		122	0.00707821	-0.014792	-1.80462		97	0.00562776	0.00575964	0.558685		125	0.00725226	-0.0163254	-2.04067		127	0.0073683	0.0420768	5.34375		122	0.00707821	0.0383571	4.67956		123	0.00713623	0.0345466	4.24923		119	0.00690415	0.00265194	0.31558		127	0.0073683	0.00669899	0.850772		124	0.00719424	-0.024025	-2.9791		125	0.00725226	0.116997	14.6246
OMOP_4071874	Pain in scrotum	26	0.00150847	-0.0970523	-2.52336		26	0.00150847	-0.250369	-6.5096		26	0.00150847	-0.0739297	-1.92217		26	0.00150847	-0.163202	-4.24326		26	0.00150847	-0.133688	-3.47588		0	0	0	0		26	0.00150847	-0.178898	-4.65135		26	0.00150847	-0.155068	-4.03177		23	0.00133442	-0.122306	-2.81303		26	0.00150847	-0.144996	-3.7699		26	0.00150847	-0.170158	-4.4241		26	0.00150847	-0.118842	-3.08989		26	0.00150847	-0.18917	-4.91843		20	0.00116036	-0.119154	-2.38308		25	0.00145045	-0.0722795	-1.80699		22	0.0012764	-0.111127	-2.4448		26	0.00150847	-0.0829338	-2.15628		26	0.00150847	-0.126829	-3.29755		26	0.00150847	-0.112599	-2.92757		26	0.00150847	0.137586	3.57725		26	0.00150847	-0.0886646	-2.30528		26	0.00150847	-0.158446	-4.1196		26	0.00150847	0.000674267	0.0175309		26	0.00150847	-0.082486	-2.14464
OMOP_4012500	Nausea present	37	0.00214667	-0.0221116	-0.818128		37	0.00214667	-0.0332604	-1.23064		33	0.0019146	-0.0206133	-0.680238		37	0.00214667	-0.0451543	-1.67071		37	0.00214667	-0.0522479	-1.93317		0	0	0	0		37	0.00214667	-0.0131779	-0.487582		37	0.00214667	-0.0569707	-2.10792		32	0.00185658	-0.0568348	-1.81871		37	0.00214667	0.0700645	2.59239		33	0.0019146	-0.0538314	-1.77644		37	0.00214667	-0.0230517	-0.852915		37	0.00214667	-0.0322805	-1.19438		27	0.00156649	-0.0583213	-1.57468		35	0.00203063	-0.0518276	-1.81397		32	0.00185658	-0.0271486	-0.868756		36	0.00208865	-0.0415083	-1.4943		37	0.00214667	-0.112249	-4.15322		36	0.00208865	-0.0239251	-0.861305		35	0.00203063	-0.0273215	-0.956251		32	0.00185658	-0.0527255	-1.68722		37	0.00214667	-0.0393223	-1.45492		37	0.00214667	-0.0612569	-2.2665		37	0.00214667	0.127636	4.72253
OMOP_433909	Foreign body on external eye	49	0.00284289	0.00739078	0.362148		49	0.00284289	0.0214091	1.04905		44	0.0025528	0.0494394	2.17534		49	0.00284289	-0.00293987	-0.144054		47	0.00272685	-0.0116921	-0.54953		22	0.0012764	0.11132	2.44904		49	0.00284289	-0.0158869	-0.778459		49	0.00284289	0.0398635	1.95331		44	0.0025528	0.053693	2.36249		47	0.00272685	0.0386016	1.81428		45	0.00261081	0.0686415	3.08887		49	0.00284289	0.00648668	0.317847		48	0.00278487	-0.0107592	-0.516439		41	0.00237874	0.042743	1.75246		46	0.00266883	-0.0394459	-1.81451		37	0.00214667	-0.0377454	-1.39658		49	0.00284289	-0.0347281	-1.70168		49	0.00284289	0.0418343	2.04988		47	0.00272685	0.0586881	2.75834		47	0.00272685	0.0618159	2.90535		46	0.00266883	0.0892348	4.1048		49	0.00284289	-0.0215945	-1.05813		48	0.00278487	0.141516	6.79277		47	0.00272685	-0.0469346	-2.20593
OMOP_196061	Benign neoplasm of stomach	33	0.0019146	-0.151442	-4.99759		33	0.0019146	-0.0530549	-1.75081		23	0.00133442	0.0695226	1.59902		31	0.00179856	-0.0415412	-1.28778		32	0.00185658	-0.0842787	-2.69692		20	0.00116036	-0.122672	-2.45343		33	0.0019146	-0.149498	-4.93343		32	0.00185658	-0.0746732	-2.38954		30	0.00174054	-0.000943609	-0.0283083		33	0.0019146	-0.183633	-6.05989		29	0.00168252	0.126118	3.65742		32	0.00185658	-0.0887793	-2.84094		33	0.0019146	-0.0924149	-3.04969		19	0.00110234	0.00477592	0.0907425		28	0.00162451	-0.0648251	-1.8151		28	0.00162451	-0.0668143	-1.8708		32	0.00185658	-0.0798906	-2.5565		33	0.0019146	0.0570146	1.88148		33	0.0019146	-0.0984762	-3.24972		32	0.00185658	-0.0466359	-1.49235		31	0.00179856	-0.0599031	-1.85699		33	0.0019146	-0.0769204	-2.53837		33	0.0019146	-0.0501944	-1.65642		33	0.0019146	-0.191894	-6.33251
OMOP_194990	Inflammatory disease of liver	31	0.00179856	-0.041921	-1.29955		31	0.00179856	0.0134749	0.417722		29	0.00168252	0.0377994	1.09618		31	0.00179856	-0.000586326	-0.0181761		31	0.00179856	0.030204	0.936325		16	0.00092829	0.0518451	0.829522		31	0.00179856	0.0481689	1.49324		30	0.00174054	0.00874539	0.262362		30	0.00174054	-0.00126355	-0.0379065		31	0.00179856	-0.0154378	-0.478572		28	0.00162451	0.00409546	0.114673		31	0.00179856	0.0823988	2.55436		30	0.00174054	-0.00368196	-0.110459		27	0.00156649	-0.0381206	-1.02926		30	0.00174054	-0.0606843	-1.82053		23	0.00133442	0.0335677	0.772056		30	0.00174054	-0.0532818	-1.59845		31	0.00179856	-0.101912	-3.15926		30	0.00174054	0.0823725	2.47117		31	0.00179856	-0.00552769	-0.171358		29	0.00168252	0.00883966	0.25635		31	0.00179856	0.103746	3.21612		30	0.00174054	0.0169435	0.508306		30	0.00174054	0.111065	3.33196
OMOP_4056685	Plain X-ray facial sinuses	17	0.000986308	-0.112759	-1.9169		17	0.000986308	-0.028302	-0.481134		0	0	0	0		17	0.000986308	-0.0679536	-1.15521		17	0.000986308	-0.0654809	-1.11318		0	0	0	0		17	0.000986308	-0.0608793	-1.03495		17	0.000986308	-0.110198	-1.87337		0	0	0	0		17	0.000986308	-0.0397966	-0.676542		17	0.000986308	-0.105581	-1.79487		17	0.000986308	-0.0491173	-0.834993		17	0.000986308	-0.045216	-0.768673		0	0	0	0		17	0.000986308	-0.10733	-1.82461		0	0	0	0		17	0.000986308	-0.0985304	-1.67502		16	0.00092829	-0.158135	-2.53015		17	0.000986308	-0.0709554	-1.20624		17	0.000986308	-6.71742e-05	-0.00114196		16	0.00092829	-0.0311661	-0.498658		17	0.000986308	-0.0726539	-1.23512		17	0.000986308	-0.0269621	-0.458355		17	0.000986308	-0.0948643	-1.61269
OMOP_4081560	Plain X-ray of femur	20	0.00116036	-0.082343	-1.64686		20	0.00116036	-0.15268	-3.05361		17	0.000986308	-0.114093	-1.93959		20	0.00116036	-0.116862	-2.33724		19	0.00110234	-0.107745	-2.04716		0	0	0	0		20	0.00116036	-0.149057	-2.98113		20	0.00116036	-0.0897853	-1.79571		17	0.000986308	-0.121821	-2.07095		19	0.00110234	-0.14001	-2.6602		19	0.00110234	-0.164741	-3.13008		19	0.00110234	-0.113778	-2.16179		19	0.00110234	-0.162733	-3.09192		0	0	0	0		18	0.00104433	-0.101379	-1.82482		0	0	0	0		18	0.00104433	-0.102094	-1.83769		20	0.00116036	-0.0403013	-0.806027		20	0.00116036	-0.134949	-2.69899		19	0.00110234	-0.0589776	-1.12057		18	0.00104433	-0.100555	-1.81		20	0.00116036	-0.125916	-2.51833		19	0.00110234	-0.111877	-2.12567		19	0.00110234	-0.111469	-2.11792
OMOP_4080962	Asthma control step 0	18	0.00104433	-0.111329	-2.00392		18	0.00104433	-0.0736161	-1.32509		18	0.00104433	-0.0453949	-0.817109		18	0.00104433	-0.114784	-2.0661		18	0.00104433	-0.111196	-2.00153		0	0	0	0		18	0.00104433	-0.143448	-2.58207		18	0.00104433	-0.0833742	-1.50074		17	0.000986308	-0.0428753	-0.728881		18	0.00104433	-0.26202	-4.71636		0	0	0	0		18	0.00104433	-0.126485	-2.27673		18	0.00104433	-0.154588	-2.78258		0	0	0	0		16	0.00092829	-0.11408	-1.82529		0	0	0	0		17	0.000986308	-0.110358	-1.87609		18	0.00104433	-0.0324387	-0.583896		17	0.000986308	-0.151394	-2.57369		17	0.000986308	-0.0714718	-1.21502		18	0.00104433	-0.0956916	-1.72245		18	0.00104433	-0.141146	-2.54064		17	0.000986308	-0.0823532	-1.4		16	0.00092829	-0.203003	-3.24804
OMOP_4213510	Cardiovascular disease monitoring	37	0.00214667	-0.012595	-0.466014		37	0.00214667	-0.104662	-3.87251		37	0.00214667	-0.067965	-2.5147		37	0.00214667	-0.0781375	-2.89109		37	0.00214667	-0.0367655	-1.36032		18	0.00104433	-0.0097096	-0.174773		37	0.00214667	-0.0554531	-2.05177		37	0.00214667	-0.105453	-3.90178		30	0.00174054	-0.125433	-3.76299		34	0.00197262	-0.0129279	-0.439548		33	0.0019146	-0.0802243	-2.6474		36	0.00208865	-0.0319707	-1.15095		36	0.00208865	-0.0502503	-1.80901		19	0.00110234	-0.0987824	-1.87687		31	0.00179856	-0.0589266	-1.82673		29	0.00168252	-0.0181857	-0.527387		37	0.00214667	-0.0547245	-2.0248		37	0.00214667	-0.195181	-7.2217		36	0.00208865	-0.0728178	-2.62144		37	0.00214667	0.007047	0.260739		34	0.00197262	-0.0467463	-1.58937		37	0.00214667	-0.0618979	-2.29022		37	0.00214667	-0.0843455	-3.12078		37	0.00214667	-0.00456615	-0.168947
OMOP_4042726	Blood glucose 7-9.9 mmol/L	20	0.00116036	-0.112082	-2.24164		20	0.00116036	-0.0867216	-1.73443		19	0.00110234	0.0159061	0.302215		20	0.00116036	-0.116356	-2.32712		20	0.00116036	-0.179773	-3.59546		0	0	0	0		20	0.00116036	-0.137931	-2.75861		20	0.00116036	-0.134567	-2.69134		0	0	0	0		19	0.00110234	-0.0119834	-0.227685		0	0	0	0		19	0.00110234	-0.121071	-2.30036		19	0.00110234	-0.167917	-3.19042		0	0	0	0		17	0.000986308	-0.107671	-1.8304		18	0.00104433	-0.138408	-2.49134		18	0.00104433	-0.0939889	-1.6918		20	0.00116036	-0.135042	-2.70085		20	0.00116036	-0.0595377	-1.19075		20	0.00116036	0.044057	0.881139		19	0.00110234	-0.0781995	-1.48579		20	0.00116036	-0.174763	-3.49526		20	0.00116036	0.0536961	1.07392		19	0.00110234	-0.0898958	-1.70802
OMOP_44803215	Laser destruction of lesion of organ NOC	30	0.00174054	-0.0318484	-0.955453		30	0.00174054	-0.104346	-3.13039		30	0.00174054	-0.00296734	-0.0890202		30	0.00174054	-0.074367	-2.23101		30	0.00174054	-0.0817394	-2.45218		21	0.00121838	-0.0166931	-0.350556		30	0.00174054	-0.0711795	-2.13539		30	0.00174054	-0.0658712	-1.97614		30	0.00174054	-0.0878867	-2.6366		29	0.00168252	-0.100861	-2.92496		24	0.00139243	-0.0632875	-1.5189		29	0.00168252	-0.0531816	-1.54227		29	0.00168252	-0.0850572	-2.46666		18	0.00104433	-0.132608	-2.38695		27	0.00156649	-0.0678372	-1.8316		24	0.00139243	-0.0495545	-1.18931		29	0.00168252	-0.0617643	-1.79116		30	0.00174054	-0.0531975	-1.59592		28	0.00162451	-0.0649588	-1.81885		28	0.00162451	-0.0618538	-1.73191		28	0.00162451	-0.055781	-1.56187		30	0.00174054	-0.0614547	-1.84364		30	0.00174054	-0.130462	-3.91387		29	0.00168252	0.027227	0.789582
OMOP_4268430	Disease modifying antirheumatic drug monitoring	21	0.00121838	-0.0309931	-0.650856		21	0.00121838	-0.111513	-2.34178		16	0.00092829	0.0639136	1.02262		21	0.00121838	-0.145545	-3.05645		20	0.00116036	-0.14188	-2.8376		0	0	0	0		21	0.00121838	-0.122485	-2.57219		21	0.00121838	-0.127031	-2.66764		18	0.00104433	-0.0436347	-0.785425		21	0.00121838	-0.0628217	-1.31926		19	0.00110234	-0.00823095	-0.156388		21	0.00121838	-0.145314	-3.0516		21	0.00121838	-0.169625	-3.56213		0	0	0	0		18	0.00104433	-0.101757	-1.83162		20	0.00116036	-0.156663	-3.13327		18	0.00104433	-0.0708498	-1.2753		21	0.00121838	-0.0379883	-0.797755		20	0.00116036	-0.00234523	-0.0469046		19	0.00110234	0.286265	5.43903		20	0.00116036	-0.06739	-1.3478		20	0.00116036	-0.178758	-3.57516		0	0	0	0		20	0.00116036	-0.0390025	-0.78005
OMOP_4076875	Operation on shoulder joint	27	0.00156649	-0.0826403	-2.23129		27	0.00156649	-0.0657021	-1.77396		24	0.00139243	-0.0158795	-0.381107		27	0.00156649	-0.0461753	-1.24673		27	0.00156649	-0.0332755	-0.898439		0	0	0	0		27	0.00156649	-0.0850074	-2.2952		26	0.00150847	-0.00268433	-0.0697925		24	0.00139243	-0.00729945	-0.175187		27	0.00156649	0.0638395	1.72367		25	0.00145045	-0.0350777	-0.876943		27	0.00156649	-0.0235421	-0.635636		27	0.00156649	-0.0532669	-1.43821		20	0.00116036	-0.00777193	-0.155439		26	0.00150847	-0.0704902	-1.83275		22	0.0012764	-0.0350049	-0.770108		27	0.00156649	-0.0676044	-1.82532		27	0.00156649	-0.0302234	-0.816032		27	0.00156649	0.00859884	0.232169		27	0.00156649	-0.00891421	-0.240684		27	0.00156649	0.00507115	0.136921		27	0.00156649	-0.0440475	-1.18928		27	0.00156649	0.0946179	2.55468		27	0.00156649	0.0961234	2.59533
OMOP_4000969	Adductor tendinitis	21	0.00121838	-0.0547181	-1.14908		21	0.00121838	-0.0604091	-1.26859		19	0.00110234	-0.0367697	-0.698625		21	0.00121838	-0.126545	-2.65745		21	0.00121838	-0.135416	-2.84373		0	0	0	0		21	0.00121838	-0.0846704	-1.77808		19	0.00110234	-0.0909638	-1.72831		19	0.00110234	-0.117346	-2.22957		20	0.00116036	-0.0442239	-0.884477		17	0.000986308	-0.0662514	-1.12627		21	0.00121838	-0.11999	-2.51979		21	0.00121838	-0.126401	-2.65443		0	0	0	0		20	0.00116036	-0.0917721	-1.83544		17	0.000986308	-0.128395	-2.18271		20	0.00116036	-0.0755266	-1.51053		21	0.00121838	-0.081613	-1.71387		21	0.00121838	-0.0400839	-0.841763		21	0.00121838	0.0608832	1.27855		19	0.00110234	-0.00912053	-0.17329		21	0.00121838	-0.151774	-3.18726		21	0.00121838	0.0425648	0.89386		21	0.00121838	0.0366228	0.769078
OMOP_192353	Disorder of gallbladder	25	0.00145045	-0.0399369	-0.998422		25	0.00145045	0.0676189	1.69047		24	0.00139243	0.0176491	0.423578		25	0.00145045	-0.037386	-0.93465		25	0.00145045	-0.0392976	-0.98244		16	0.00092829	0.00983976	0.157436		25	0.00145045	0.0203062	0.507655		25	0.00145045	0.0286335	0.715839		25	0.00145045	-0.00795042	-0.19876		25	0.00145045	-0.0552229	-1.38057		23	0.00133442	-0.0656762	-1.51055		24	0.00139243	-0.00124448	-0.0298676		25	0.00145045	-0.0349538	-0.873844		18	0.00104433	-0.0458362	-0.825052		24	0.00139243	-0.0764909	-1.83578		19	0.00110234	-0.0169565	-0.322173		24	0.00139243	-0.0725275	-1.74066		25	0.00145045	0.0618171	1.54543		25	0.00145045	0.0296794	0.741986		25	0.00145045	-0.152546	-3.81364		25	0.00145045	0.0236444	0.591109		25	0.00145045	0.0151111	0.377777		24	0.00139243	-0.067219	-1.61326		25	0.00145045	0.048504	1.2126
OMOP_4101626	Craniotomy	16	0.00092829	0.0553532	0.885651		16	0.00092829	0.25597	4.09552		16	0.00092829	0.0251937	0.403099		16	0.00092829	-0.021004	-0.336063		16	0.00092829	0.0131722	0.210755		0	0	0	0		16	0.00092829	0.077674	1.24278		16	0.00092829	0.192684	3.08295		16	0.00092829	0.0116298	0.186077		16	0.00092829	-0.0558239	-0.893182		16	0.00092829	-0.0758102	-1.21296		16	0.00092829	-0.0286359	-0.458174		16	0.00092829	-0.00627605	-0.100417		0	0	0	0		16	0.00092829	-0.114795	-1.83672		0	0	0	0		16	0.00092829	-0.0884068	-1.41451		16	0.00092829	0.209165	3.34665		0	0	0	0		0	0	0	0		16	0.00092829	0.092744	1.4839		16	0.00092829	0.0143171	0.229074		16	0.00092829	-0.036368	-0.581887		16	0.00092829	0.0215978	0.345564
OMOP_4206906	Break-through bleeding	35	0.00203063	-0.0961623	-3.36568		35	0.00203063	-0.19551	-6.84286		29	0.00168252	-0.0833823	-2.41809		35	0.00203063	-0.158748	-5.55617		35	0.00203063	-0.115131	-4.0296		0	0	0	0		35	0.00203063	-0.106814	-3.7385		34	0.00197262	-0.15012	-5.10407		35	0.00203063	-0.169776	-5.94217		34	0.00197262	-0.136684	-4.64726		34	0.00197262	-0.209133	-7.11052		35	0.00203063	-0.0733532	-2.56736		35	0.00203063	-0.151786	-5.31252		29	0.00168252	-0.153077	-4.43925		34	0.00197262	-0.0540588	-1.838		29	0.00168252	-0.0744379	-2.1587		34	0.00197262	-0.0511626	-1.73953		35	0.00203063	-0.0832642	-2.91425		34	0.00197262	-0.111464	-3.78976		35	0.00203063	-0.00785483	-0.274919		32	0.00185658	-0.156318	-5.00219		35	0.00203063	-0.135049	-4.72673		34	0.00197262	-0.10742	-3.65229		35	0.00203063	0.0439218	1.53726
OMOP_4083277	Medical reports sent	57	0.00330703	-0.0627288	-3.57554		57	0.00330703	-0.153122	-8.72797		56	0.00324901	-0.113801	-6.37286		57	0.00330703	-0.122479	-6.98131		56	0.00324901	-0.111951	-6.26926		20	0.00116036	-0.0359387	-0.718774		57	0.00330703	-0.103757	-5.91413		56	0.00324901	-0.111484	-6.24308		50	0.00290091	-0.177977	-8.89886		55	0.003191	-0.121453	-6.67989		52	0.00301694	-0.0558895	-2.90626		57	0.00330703	-0.128081	-7.3006		56	0.00324901	-0.130738	-7.32135		42	0.00243676	-0.107627	-4.52034		55	0.003191	-0.0334527	-1.8399		50	0.00290091	-0.114786	-5.73931		57	0.00330703	-0.0320374	-1.82613		57	0.00330703	-0.0228469	-1.30228		56	0.00324901	-0.131918	-7.38741		55	0.003191	-0.015147	-0.833085		55	0.003191	-0.124908	-6.86996		57	0.00330703	-0.155398	-8.85769		56	0.00324901	-0.175871	-9.84876		56	0.00324901	0.0289947	1.6237
OMOP_951237	antazoline	63	0.00365514	-0.0584932	-3.68507		63	0.00365514	0.0617493	3.8902		59	0.00342307	-0.0019356	-0.1142		63	0.00365514	-0.00140177	-0.0883117		61	0.0035391	-0.0116493	-0.71061		29	0.00168252	-0.0444322	-1.28853		63	0.00365514	0.0226234	1.42528		62	0.00359712	0.0245345	1.52114		53	0.00307496	-0.0287796	-1.52532		61	0.0035391	-0.00155082	-0.0945998		59	0.00342307	-0.118482	-6.99042		63	0.00365514	0.0308978	1.94656		62	0.00359712	-0.0176313	-1.09314		48	0.00278487	-0.0653619	-3.13737		60	0.00348109	-0.0306861	-1.84116		42	0.00243676	0.0227422	0.955173		62	0.00359712	-0.0326923	-2.02692		63	0.00365514	0.0629777	3.96759		62	0.00359712	0.0240196	1.48921		59	0.00342307	0.0124151	0.732491		62	0.00359712	0.00090131	0.0558812		63	0.00365514	0.00635708	0.400496		63	0.00365514	0.0102721	0.647141		62	0.00359712	0.0464561	2.88028
OMOP_4100606	Mass of neck	68	0.00394523	-0.00193761	-0.131757		68	0.00394523	-0.0222956	-1.5161		66	0.00382919	-0.009939	-0.655974		66	0.00382919	0.0228547	1.50841		66	0.00382919	0.0940262	6.20573		36	0.00208865	0.124205	4.47139		67	0.00388721	-0.0288061	-1.93001		67	0.00388721	0.0227655	1.52529		57	0.00330703	0.0179429	1.02274		66	0.00382919	-0.109501	-7.22708		60	0.00348109	-0.067904	-4.07424		67	0.00388721	0.0784982	5.25938		68	0.00394523	-0.0232327	-1.57982		46	0.00266883	0.0049035	0.225561		64	0.00371316	-0.0287752	-1.84161		58	0.00336505	0.0728592	4.22583		67	0.00388721	-0.0439536	-2.94489		68	0.00394523	0.0421985	2.8695		68	0.00394523	-0.0134225	-0.912729		60	0.00348109	-0.11006	-6.60358		60	0.00348109	0.010486	0.629163		68	0.00394523	0.0372593	2.53363		67	0.00388721	-0.0560058	-3.75239		67	0.00388721	-0.0761574	-5.10254
OMOP_4072338	Ill-defined intestinal infection	24	0.00139243	-0.0731825	-1.75638		24	0.00139243	-0.0592109	-1.42106		22	0.0012764	0.018802	0.413644		24	0.00139243	-0.0527066	-1.26496		24	0.00139243	-0.0149895	-0.359748		0	0	0	0		24	0.00139243	-0.0138268	-0.331842		24	0.00139243	-0.0649629	-1.55911		20	0.00116036	-0.0275786	-0.551572		24	0.00139243	-0.0833852	-2.00124		21	0.00121838	-0.100112	-2.10235		24	0.00139243	-0.0062475	-0.14994		24	0.00139243	-0.0187178	-0.449228		20	0.00116036	-0.0472857	-0.945714		22	0.0012764	-0.0837706	-1.84295		18	0.00104433	0.00178192	0.0320746		23	0.00133442	-0.0722383	-1.66148		24	0.00139243	-0.145415	-3.48996		23	0.00133442	-0.00950602	-0.218638		23	0.00133442	-0.0127601	-0.293482		23	0.00133442	0.00983875	0.226291		24	0.00139243	-0.00890013	-0.213603		24	0.00139243	0.00423557	0.101654		23	0.00133442	-0.125244	-2.8806
OMOP_4016837	Chondrocostal joint sprain	65	0.00377118	0.0147398	0.958087		65	0.00377118	-0.129651	-8.42732		60	0.00348109	-0.052891	-3.17346		63	0.00365514	-0.0528933	-3.33228		63	0.00365514	-0.0235655	-1.48463		28	0.00162451	0.0565647	1.58381		65	0.00377118	-0.0672914	-4.37394		64	0.00371316	-0.0625115	-4.00073		61	0.0035391	-0.0902019	-5.50232		62	0.00359712	0.040656	2.52067		62	0.00359712	-0.0926657	-5.74527		64	0.00371316	-0.032672	-2.09101		65	0.00377118	-0.0494533	-3.21446		49	0.00284289	-0.0834797	-4.09051		60	0.00348109	-0.0308135	-1.84881		50	0.00290091	-0.0295101	-1.47551		63	0.00365514	-0.0234446	-1.47701		65	0.00377118	-0.113908	-7.40402		63	0.00365514	-0.0280684	-1.76831		62	0.00359712	0.0540594	3.35168		60	0.00348109	-0.0265489	-1.59294		65	0.00377118	-0.0370575	-2.40874		63	0.00365514	0.0459596	2.89546		63	0.00365514	0.0527186	3.32127
OMOP_373432	Benign neoplasm of nervous system	17	0.000986308	-0.111071	-1.8882		17	0.000986308	0.0186091	0.316355		0	0	0	0		17	0.000986308	-0.023359	-0.397102		17	0.000986308	0.0419173	0.712594		0	0	0	0		17	0.000986308	-0.100397	-1.70675		17	0.000986308	0.0505545	0.859426		17	0.000986308	0.0351565	0.597661		17	0.000986308	-0.143365	-2.4372		17	0.000986308	0.00146639	0.0249287		17	0.000986308	-0.0368507	-0.626463		17	0.000986308	-0.0600093	-1.02016		16	0.00092829	0.0337735	0.540376		17	0.000986308	-0.108807	-1.84971		0	0	0	0		17	0.000986308	-0.124721	-2.12026		17	0.000986308	0.201272	3.42162		0	0	0	0		17	0.000986308	-0.126903	-2.15735		16	0.00092829	-0.0273813	-0.438101		17	0.000986308	-0.0410227	-0.697386		17	0.000986308	-0.217048	-3.68981		16	0.00092829	0.0599126	0.958602
OMOP_4186037	Aftercare	47	0.00272685	-0.0478285	-2.24794		47	0.00272685	0.0227829	1.0708		40	0.00232072	-0.0092031	-0.368124		47	0.00272685	-0.0883011	-4.15015		47	0.00272685	-0.118343	-5.56212		30	0.00174054	-0.0719307	-2.15792		47	0.00272685	-0.0534416	-2.51176		47	0.00272685	-0.0778336	-3.65818		41	0.00237874	-0.118524	-4.85947		46	0.00266883	-0.160711	-7.39271		46	0.00266883	0.0945192	4.34788		46	0.00266883	-0.0589973	-2.71387		47	0.00272685	-0.0808873	-3.8017		43	0.00249478	-0.0254064	-1.09247		47	0.00272685	-0.0394244	-1.85295		42	0.00243676	-0.0915911	-3.84683		47	0.00272685	-0.0377154	-1.77263		47	0.00272685	-0.101558	-4.77322		46	0.00266883	-0.0684827	-3.1502		44	0.0025528	-0.0396202	-1.74329		44	0.0025528	-0.00196027	-0.0862521		47	0.00272685	-0.10696	-5.02711		46	0.00266883	-0.031288	-1.43925		47	0.00272685	-0.103678	-4.87286
OMOP_4083020	Pelvic floor exercises	35	0.00203063	-0.0691359	-2.41976		35	0.00203063	-0.0376446	-1.31756		30	0.00174054	0.0308942	0.926827		35	0.00203063	-0.0866788	-3.03376		35	0.00203063	-0.0988522	-3.45983		18	0.00104433	0.0202103	0.363786		35	0.00203063	-0.0559461	-1.95811		35	0.00203063	-0.0829486	-2.9032		28	0.00162451	-0.0454238	-1.27187		35	0.00203063	0.0523888	1.83361		34	0.00197262	-0.0335014	-1.13905		35	0.00203063	-0.0223601	-0.782604		35	0.00203063	-0.0555352	-1.94373		32	0.00185658	-0.0596376	-1.9084		35	0.00203063	-0.0530105	-1.85537		25	0.00145045	-0.0339129	-0.847821		35	0.00203063	-0.0488217	-1.70876		35	0.00203063	-0.176511	-6.17787		34	0.00197262	0.0105078	0.357264		35	0.00203063	0.13882	4.85868		31	0.00179856	0.00724283	0.224528		35	0.00203063	-0.0494361	-1.73027		35	0.00203063	0.14724	5.15339		35	0.00203063	0.0132957	0.46535
OMOP_4028908	Laboratory procedure	65	0.00377118	-0.0201248	-1.30811		65	0.00377118	-0.0436615	-2.838		59	0.00342307	-0.0397799	-2.34701		65	0.00377118	-0.144337	-9.38191		65	0.00377118	-0.122623	-7.97052		26	0.00150847	0.0318171	0.827244		65	0.00377118	-0.0722705	-4.69758		63	0.00365514	-0.0297455	-1.87397		60	0.00348109	-0.106016	-6.36097		64	0.00371316	-0.0674985	-4.31991		55	0.003191	-0.0475514	-2.61533		64	0.00371316	-0.139179	-8.90744		64	0.00371316	-0.128843	-8.24594		45	0.00261081	-0.0649443	-2.92249		63	0.00365514	-0.0294716	-1.85671		49	0.00284289	-0.154438	-7.56746		63	0.00365514	-0.0202404	-1.27514		65	0.00377118	0.0406287	2.64087		64	0.00371316	-0.0625483	-4.00309		63	0.00365514	0.122976	7.74748		62	0.00359712	-0.07438	-4.61156		65	0.00377118	-0.145078	-9.43004		65	0.00377118	-0.0569114	-3.69924		64	0.00371316	0.170471	10.9102
OMOP_4036620	Dry eyes	243	0.0140984	0.00169693	0.412355		243	0.0140984	-0.127891	-31.0775		211	0.0122418	0.0595283	12.5605		243	0.0140984	0.0260312	6.32558		240	0.0139243	0.0469774	11.2746		107	0.00620794	0.215498	23.0583		243	0.0140984	-0.085906	-20.8752		239	0.0138663	0.0145113	3.46819		210	0.0121838	0.0891455	18.7205		240	0.0139243	0.0876661	21.0399		225	0.0130541	-0.0261	-5.87249		241	0.0139824	0.0638266	15.3822		240	0.0139243	-0.00756695	-1.81607		183	0.0106173	0.0398505	7.29264		233	0.0135182	-0.00797218	-1.85752		194	0.0112555	0.0436651	8.47103		240	0.0139243	-0.0331651	-7.95962		242	0.0140404	0.0281836	6.82042		236	0.0136923	0.010054	2.37274		228	0.0132281	0.106455	24.2717		228	0.0132281	-0.0318765	-7.26783		241	0.0139824	0.046538	11.2157		240	0.0139243	0.117685	28.2444		241	0.0139824	0.206082	49.6658
OMOP_4268296	Helicobacter pylori microscopy - negative	19	0.00110234	-0.110381	-2.09724		19	0.00110234	0.0495258	0.940989		18	0.00104433	0.0372101	0.669782		19	0.00110234	-0.0621708	-1.18125		19	0.00110234	-0.0720416	-1.36879		0	0	0	0		19	0.00110234	-0.0263667	-0.500968		19	0.00110234	-0.0176829	-0.335975		17	0.000986308	-0.0266908	-0.453744		18	0.00104433	0.0217153	0.390876		16	0.00092829	-0.0832042	-1.33127		19	0.00110234	-0.0272855	-0.518425		19	0.00110234	-0.0572575	-1.08789		0	0	0	0		18	0.00104433	-0.103277	-1.85898		17	0.000986308	-0.0329615	-0.560345		19	0.00110234	-0.0984492	-1.87054		19	0.00110234	0.0558587	1.06131		17	0.000986308	0.0454379	0.772445		19	0.00110234	-0.00292577	-0.0555897		16	0.00092829	0.00874504	0.139921		19	0.00110234	-0.0228824	-0.434766		19	0.00110234	0.0348151	0.661486		19	0.00110234	0.229676	4.36385
OMOP_19095028	chlorquinaldol	32	0.00185658	-0.0335654	-1.07409		32	0.00185658	-0.137316	-4.39412		28	0.00162451	-0.00835026	-0.233807		32	0.00185658	-0.0433861	-1.38835		30	0.00174054	-0.0193695	-0.581084		0	0	0	0		32	0.00185658	-0.127751	-4.08802		32	0.00185658	-0.044441	-1.42211		29	0.00168252	0.023026	0.667755		31	0.00179856	-0.00297042	-0.0920829		28	0.00162451	0.015349	0.429773		32	0.00185658	-0.069747	-2.2319		31	0.00179856	-0.0849501	-2.63345		22	0.0012764	0.0212004	0.46641		30	0.00174054	-0.0619827	-1.85948		26	0.00150847	-0.070641	-1.83667		30	0.00174054	-0.0675415	-2.02625		32	0.00185658	0.0321828	1.02985		31	0.00179856	-0.0744042	-2.30653		30	0.00174054	0.112115	3.36345		28	0.00162451	-0.0380242	-1.06468		32	0.00185658	-0.096832	-3.09862		30	0.00174054	-0.0555255	-1.66577		32	0.00185658	0.0430421	1.37735
OMOP_4242814	Benign neoplasm of parotid gland	21	0.00121838	-0.109489	-2.29926		21	0.00121838	-0.249481	-5.23911		20	0.00116036	-0.133275	-2.6655		21	0.00121838	-0.0811449	-1.70404		19	0.00110234	-0.0367748	-0.698722		17	0.000986308	-0.0659234	-1.1207		20	0.00116036	-0.171163	-3.42327		21	0.00121838	-0.135604	-2.84768		18	0.00104433	-0.0989432	-1.78098		20	0.00116036	-0.132462	-2.64925		20	0.00116036	-0.161751	-3.23503		21	0.00121838	-0.0885179	-1.85888		21	0.00121838	-0.117895	-2.47579		17	0.000986308	-0.11	-1.86999		19	0.00110234	-0.0983595	-1.86883		18	0.00104433	-0.0425508	-0.765915		21	0.00121838	-0.0890763	-1.8706		21	0.00121838	-0.12077	-2.53616		21	0.00121838	-0.172451	-3.62146		20	0.00116036	-0.128368	-2.56737		20	0.00116036	-0.122472	-2.44943		21	0.00121838	-0.119862	-2.5171		21	0.00121838	-0.056378	-1.18394		21	0.00121838	-0.294318	-6.18069
OMOP_4062720	O/E - visual acuity R-eye=6/12	31	0.00179856	-0.0622876	-1.93092		31	0.00179856	-0.0237834	-0.737286		27	0.00156649	-0.0367652	-0.992662		31	0.00179856	-0.0692388	-2.1464		30	0.00174054	-0.0861469	-2.58441		17	0.000986308	-0.0766904	-1.30374		31	0.00179856	-0.0441213	-1.36776		29	0.00168252	0.0131362	0.380949		25	0.00145045	-0.101518	-2.53795		30	0.00174054	-0.067777	-2.03331		0	0	0	0		31	0.00179856	-0.102747	-3.18517		29	0.00168252	-0.0929993	-2.69698		0	0	0	0		26	0.00150847	-0.07195	-1.8707		26	0.00150847	-0.104649	-2.72087		31	0.00179856	-0.0489086	-1.51617		31	0.00179856	0.0638867	1.98049		30	0.00174054	-0.0319175	-0.957525		28	0.00162451	-0.0387578	-1.08522		27	0.00156649	-0.0536484	-1.44851		29	0.00168252	-0.100082	-2.90238		30	0.00174054	-0.0413235	-1.2397		31	0.00179856	0.0253481	0.785791
OMOP_4028320	Basal cell carcinoma	107	0.00620794	0.119681	12.8058		107	0.00620794	0.1149	12.2943		98	0.00568577	-0.000921327	-0.09029		107	0.00620794	0.103759	11.1022		106	0.00614992	0.229922	24.3717		64	0.00371316	0.134206	8.58916		107	0.00620794	0.0373824	3.99991		106	0.00614992	0.123874	13.1307		94	0.0054537	0.0840137	7.89729		106	0.00614992	0.0570488	6.04718		102	0.00591785	-0.0849491	-8.66481		107	0.00620794	0.104098	11.1385		107	0.00620794	0.0853259	9.12987		75	0.00435136	0.0667273	5.00455		103	0.00597586	-0.0182014	-1.87474		75	0.00435136	0.126637	9.49778		106	0.00614992	-0.0382742	-4.05706		106	0.00614992	0.180374	19.1197		105	0.0060919	0.0595572	6.2535		103	0.00597586	0.183556	18.9062		99	0.00574379	0.0955713	9.46156		107	0.00620794	0.0903865	9.67136		103	0.00597586	0.0686974	7.07583		106	0.00614992	-0.0979084	-10.3783
OMOP_514012	meningococcal polysaccharide vaccine group W-135	31	0.00179856	-0.121199	-3.75718		31	0.00179856	-0.147238	-4.56437		30	0.00174054	-0.00129227	-0.0387682		31	0.00179856	-0.101465	-3.14541		31	0.00179856	-0.0741837	-2.2997		0	0	0	0		31	0.00179856	-0.112183	-3.47768		31	0.00179856	-0.100831	-3.12577		29	0.00168252	-0.0431432	-1.25115		30	0.00174054	-0.0950588	-2.85177		28	0.00162451	0.0527182	1.47611		31	0.00179856	-0.0577381	-1.78988		31	0.00179856	-0.0755064	-2.3407		24	0.00139243	-0.0359821	-0.863571		30	0.00174054	-0.0625732	-1.8772		24	0.00139243	-0.0614722	-1.47533		31	0.00179856	-0.0697224	-2.16139		31	0.00179856	-0.0672109	-2.08354		29	0.00168252	-0.0770281	-2.23382		30	0.00174054	-0.0292585	-0.877754		31	0.00179856	-0.0633036	-1.96241		30	0.00174054	-0.0833434	-2.5003		31	0.00179856	-0.00107686	-0.0333826		31	0.00179856	0.0807023	2.50177
OMOP_4148044	Cholesterol reduction program	18	0.00104433	-0.101875	-1.83374		18	0.00104433	-0.132376	-2.38276		16	0.00092829	-0.091357	-1.46171		18	0.00104433	-0.130434	-2.34781		18	0.00104433	-0.141606	-2.54891		0	0	0	0		18	0.00104433	-0.148379	-2.67082		18	0.00104433	-0.157174	-2.82913		18	0.00104433	-0.136666	-2.45999		18	0.00104433	-0.0775665	-1.3962		17	0.000986308	-0.00246086	-0.0418346		18	0.00104433	-0.156475	-2.81654		18	0.00104433	-0.169523	-3.05141		0	0	0	0		16	0.00092829	-0.117331	-1.87729		0	0	0	0		18	0.00104433	-0.114252	-2.05654		18	0.00104433	-0.0714318	-1.28577		18	0.00104433	-0.12813	-2.30633		17	0.000986308	0.0154606	0.26283		18	0.00104433	-0.0778917	-1.40205		18	0.00104433	-0.198555	-3.57398		17	0.000986308	-0.074124	-1.26011		18	0.00104433	-0.0511582	-0.920848
OMOP_4148738	Patient registered - FP1	63	0.00365514	-0.0766678	-4.83007		63	0.00365514	-0.0711629	-4.48326		59	0.00342307	-0.0565294	-3.33523		62	0.00359712	-0.0731153	-4.53315		63	0.00365514	-0.105885	-6.67076		38	0.00220469	-0.0891191	-3.38653		63	0.00365514	-0.0840789	-5.29697		63	0.00365514	-0.0730791	-4.60398		58	0.00336505	-0.0657045	-3.81086		63	0.00365514	-0.0689304	-4.34261		58	0.00336505	0.0360398	2.09031		62	0.00359712	-0.103052	-6.3892		63	0.00365514	-0.0747332	-4.70819		53	0.00307496	-0.0436128	-2.31148		61	0.0035391	-0.0308099	-1.87941		56	0.00324901	-0.084303	-4.72097		62	0.00359712	-0.0272462	-1.68926		63	0.00365514	-0.0902338	-5.68473		62	0.00359712	-0.0986964	-6.11918		61	0.0035391	-0.0470563	-2.87043		59	0.00342307	-0.0403141	-2.37853		63	0.00365514	-0.113738	-7.16547		63	0.00365514	-0.0373065	-2.35031		63	0.00365514	0.0396546	2.49824
OMOP_4013570	History and physical examination, occupation	23	0.00133442	-0.0420518	-0.967191		23	0.00133442	-0.260797	-5.99834		22	0.0012764	-0.0685374	-1.50782		23	0.00133442	-0.140768	-3.23766		22	0.0012764	-0.110857	-2.43885		0	0	0	0		23	0.00133442	-0.119918	-2.75812		22	0.0012764	-0.150642	-3.31412		22	0.0012764	-0.129405	-2.84692		23	0.00133442	-0.207558	-4.77384		23	0.00133442	-0.0103086	-0.237097		23	0.00133442	-0.138528	-3.18613		22	0.0012764	-0.131171	-2.88576		21	0.00121838	-0.111457	-2.3406		22	0.0012764	-0.0855128	-1.88128		17	0.000986308	-0.125652	-2.13609		23	0.00133442	-0.0734043	-1.6883		23	0.00133442	-0.109377	-2.51568		23	0.00133442	-0.150829	-3.46906		21	0.00121838	0.0362849	0.761982		22	0.0012764	-0.111525	-2.45355		22	0.0012764	-0.159217	-3.50278		23	0.00133442	-0.115127	-2.64792		23	0.00133442	-0.0437828	-1.00701
OMOP_4096709	Thirst symptom	23	0.00133442	-0.159237	-3.66246		23	0.00133442	-0.0842486	-1.93772		23	0.00133442	-0.0212145	-0.487933		23	0.00133442	-0.119265	-2.74309		23	0.00133442	-0.106475	-2.44892		0	0	0	0		23	0.00133442	-0.0874399	-2.01112		22	0.0012764	-0.101814	-2.2399		21	0.00121838	-0.09764	-2.05044		23	0.00133442	-0.108964	-2.50617		0	0	0	0		23	0.00133442	-0.0622931	-1.43274		23	0.00133442	-0.115941	-2.66665		17	0.000986308	-0.0677454	-1.15167		22	0.0012764	-0.0855929	-1.88304		0	0	0	0		23	0.00133442	-0.090254	-2.07584		23	0.00133442	-0.0590634	-1.35846		23	0.00133442	-0.0679491	-1.56283		21	0.00121838	0.0277893	0.583575		21	0.00121838	-0.0680991	-1.43008		23	0.00133442	-0.108304	-2.49099		21	0.00121838	-0.0582857	-1.224		22	0.0012764	0.179962	3.95915
OMOP_37206139	Acute bronchitis co-occurrent with wheeze	84	0.00487352	-0.00177286	-0.148921		84	0.00487352	0.00615684	0.517175		79	0.00458343	0.0197314	1.55878		84	0.00487352	-0.0413343	-3.47208		82	0.00475748	-0.0442459	-3.62816		38	0.00220469	0.0892274	3.39064		84	0.00487352	0.0284375	2.38875		84	0.00487352	-0.0582538	-4.89332		77	0.00446739	-0.0441296	-3.39798		77	0.00446739	0.252471	19.4402		79	0.00458343	0.0936141	7.39551		84	0.00487352	0.0147032	1.23507		83	0.0048155	0.0144731	1.20127		63	0.00365514	-0.00790679	-0.498128		82	0.00475748	-0.0230271	-1.88823		75	0.00435136	-0.0392596	-2.94447		83	0.0048155	-0.00764516	-0.634548		84	0.00487352	-0.215031	-18.0626		80	0.00464145	0.0757301	6.05841		80	0.00464145	0.075924	6.07392		77	0.00446739	0.056443	4.34611		83	0.0048155	-0.0494653	-4.10562		81	0.00469947	0.0486376	3.93965		82	0.00475748	0.0911607	7.47518
OMOP_40491023	Diagnostic endoscopic examination of peritoneum	189	0.0109654	-0.0659278	-12.4603		189	0.0109654	0.0295715	5.58901		170	0.00986308	9.36671e-05	0.0159234		188	0.0109074	-0.0292728	-5.50328		189	0.0109654	0.015182	2.86939		94	0.0054537	0.0730216	6.86403		189	0.0109654	-0.0123026	-2.32519		188	0.0109074	-0.0261557	-4.91726		169	0.00980506	0.0110484	1.86718		188	0.0109074	-0.0228028	-4.28693		181	0.0105013	0.0292871	5.30096		187	0.0108494	-0.00285947	-0.534721		188	0.0109074	-0.00789099	-1.48351		154	0.00893479	0.0334481	5.151		185	0.0107333	-0.0102079	-1.88847		150	0.00870272	-0.000586047	-0.087907		188	0.0109074	-0.0156785	-2.94755		188	0.0109074	-0.00932138	-1.75242		183	0.0106173	-0.00791786	-1.44897		185	0.0107333	0.0353714	6.5437		175	0.0101532	0.000886795	0.155189		189	0.0109654	-0.0223237	-4.21918		189	0.0109654	-0.00287901	-0.544133		185	0.0107333	0.044216	8.17995
OMOP_440082	Persistent insomnia	21	0.00121838	-0.143046	-3.00397		21	0.00121838	-0.0837794	-1.75937		19	0.00110234	0.0412917	0.784542		21	0.00121838	-0.0480602	-1.00926		21	0.00121838	-0.0343909	-0.722208		0	0	0	0		21	0.00121838	-0.0943131	-1.98057		21	0.00121838	-0.0287263	-0.603253		16	0.00092829	-0.0398838	-0.638141		20	0.00116036	-0.0785025	-1.57005		21	0.00121838	0.0952628	2.00052		21	0.00121838	0.0400427	0.840897		21	0.00121838	-0.0363737	-0.763847		16	0.00092829	-0.00294539	-0.0471262		21	0.00121838	-0.089945	-1.88884		16	0.00092829	6.92879e-05	0.00110861		21	0.00121838	-0.113614	-2.38589		21	0.00121838	-0.133066	-2.79439		18	0.00104433	-0.0581658	-1.04698		21	0.00121838	-0.0154746	-0.324966		17	0.000986308	0.0122785	0.208734		21	0.00121838	-0.0178201	-0.374223		21	0.00121838	0.00698091	0.146599		21	0.00121838	0.207186	4.35092
OMOP_37016310	Complicated internal hemorrhoid	40	0.00232072	-0.0679919	-2.71968		40	0.00232072	-0.0968489	-3.87396		36	0.00208865	-0.0623381	-2.24417		40	0.00232072	-0.100398	-4.01593		40	0.00232072	-0.120062	-4.80247		25	0.00145045	-0.00635935	-0.158984		40	0.00232072	-0.123515	-4.9406		36	0.00208865	-0.0859056	-3.0926		37	0.00214667	-0.0823305	-3.04623		39	0.00226271	-0.0703038	-2.74185		37	0.00214667	-0.0239089	-0.884629		40	0.00232072	-0.0732421	-2.92968		39	0.00226271	-0.130773	-5.10017		32	0.00185658	-0.0401518	-1.28486		36	0.00208865	-0.05249	-1.88964		32	0.00185658	-0.0807039	-2.58252		37	0.00214667	-0.0604182	-2.23547		40	0.00232072	-0.118731	-4.74925		38	0.00220469	-0.0840488	-3.19385		39	0.00226271	-0.0125869	-0.490888		36	0.00208865	-0.0520415	-1.87349		40	0.00232072	-0.100992	-4.0397		40	0.00232072	-0.0584007	-2.33603		40	0.00232072	-0.0611279	-2.44512
OMOP_4080696	Discharge from eye	47	0.00272685	-0.0751868	-3.53378		47	0.00272685	-0.157556	-7.40512		41	0.00237874	-0.0139816	-0.573247		47	0.00272685	-0.0779959	-3.66581		47	0.00272685	-0.0585275	-2.75079		22	0.0012764	0.106591	2.34501		47	0.00272685	-0.1393	-6.54711		46	0.00266883	-0.0732017	-3.36728		40	0.00232072	-0.0963711	-3.85484		47	0.00272685	-0.0243775	-1.14574		40	0.00232072	-0.0271119	-1.08448		47	0.00272685	-0.0386823	-1.81807		47	0.00272685	-0.0993396	-4.66896		34	0.00197262	-0.0699578	-2.37856		45	0.00261081	-0.0420202	-1.89091		32	0.00185658	-0.0522242	-1.67117		46	0.00266883	-0.0479991	-2.20796		47	0.00272685	-0.0444035	-2.08696		43	0.00249478	-0.050651	-2.17799		45	0.00261081	0.0444108	1.99849		46	0.00266883	-0.0353998	-1.62839		46	0.00266883	-0.0676263	-3.11081		44	0.0025528	0.0899038	3.95577		47	0.00272685	0.0668841	3.14355
OMOP_4201232	Resurfacing arthroplasty	19	0.00110234	-0.0922153	-1.75209		20	0.00116036	-0.114856	-2.29713		20	0.00116036	-0.0434088	-0.868177		20	0.00116036	-0.116442	-2.32885		18	0.00104433	-0.0430988	-0.775779		0	0	0	0		20	0.00116036	-0.0714059	-1.42812		20	0.00116036	-0.0994623	-1.98925		18	0.00104433	-0.101694	-1.8305		19	0.00110234	-0.193813	-3.68245		20	0.00116036	-0.181277	-3.62553		20	0.00116036	-0.0493695	-0.987391		19	0.00110234	-0.100395	-1.90751		0	0	0	0		18	0.00104433	-0.105196	-1.89353		16	0.00092829	-0.0374469	-0.599151		19	0.00110234	-0.0942628	-1.79099		20	0.00116036	-0.0604621	-1.20924		20	0.00116036	-0.0672202	-1.3444		20	0.00116036	-0.0177181	-0.354363		18	0.00104433	-0.0487883	-0.87819		20	0.00116036	-0.0797921	-1.59584		19	0.00110234	-0.0271219	-0.515317		18	0.00104433	-0.0762546	-1.37258
OMOP_40487945	Percutaneous transluminal ablation of conducting system of heart	38	0.00220469	-0.116071	-4.41071		38	0.00220469	-0.038244	-1.45327		36	0.00208865	-0.0879376	-3.16575		38	0.00220469	-0.0829636	-3.15262		26	0.00150847	-0.0412443	-1.07235		25	0.00145045	-0.127303	-3.18257		37	0.00214667	-0.0866771	-3.20705		36	0.00208865	-0.0963222	-3.4676		33	0.0019146	-0.104949	-3.46332		38	0.00220469	-0.0755972	-2.87269		36	0.00208865	-0.161688	-5.82078		38	0.00220469	-0.0490359	-1.86336		37	0.00214667	-0.0770164	-2.84961		31	0.00179856	-0.021748	-0.674187		36	0.00208865	-0.052641	-1.89508		29	0.00168252	-0.0297134	-0.861689		37	0.00214667	-0.0688671	-2.54808		38	0.00220469	-0.124269	-4.72221		36	0.00208865	-0.0945206	-3.40274		38	0.00220469	-0.161616	-6.1414		34	0.00197262	-0.0315387	-1.07232		38	0.00220469	-0.0677364	-2.57398		38	0.00220469	-0.0546885	-2.07816		38	0.00220469	0.00615575	0.233919
OMOP_4067970	Open fracture of phalanx of finger	16	0.00092829	-0.0914035	-1.46246		16	0.00092829	-0.254624	-4.07399		16	0.00092829	-0.132967	-2.12747		16	0.00092829	-0.267889	-4.28623		0	0	0	0		0	0	0	0		16	0.00092829	-0.202574	-3.24119		0	0	0	0		16	0.00092829	-0.260732	-4.17172		16	0.00092829	-0.0210809	-0.337294		16	0.00092829	-0.110554	-1.76886		16	0.00092829	-0.27679	-4.42864		16	0.00092829	-0.259206	-4.1473		0	0	0	0		16	0.00092829	-0.118521	-1.89634		0	0	0	0		16	0.00092829	-0.0977282	-1.56365		16	0.00092829	-0.19858	-3.17728		0	0	0	0		0	0	0	0		0	0	0	0		16	0.00092829	-0.321826	-5.14922		16	0.00092829	-0.0837662	-1.34026		16	0.00092829	0.187287	2.99659
OMOP_4151095	Open wound of head, neck and trunk	25	0.00145045	-0.0282015	-0.705037		25	0.00145045	0.0363686	0.909215		23	0.00133442	0.0182847	0.420547		25	0.00145045	-0.0272047	-0.680117		25	0.00145045	-0.0346196	-0.865491		0	0	0	0		25	0.00145045	0.000213248	0.00533121		24	0.00139243	0.00725375	0.17409		24	0.00139243	-0.0091704	-0.220089		24	0.00139243	0.0658545	1.58051		22	0.0012764	0.0491851	1.08207		25	0.00145045	-0.0320936	-0.802341		24	0.00139243	-0.0348252	-0.835804		17	0.000986308	-0.0318079	-0.540734		24	0.00139243	-0.0792174	-1.90122		19	0.00110234	-0.0523729	-0.995086		25	0.00145045	-0.0613759	-1.5344		25	0.00145045	0.0486027	1.21507		25	0.00145045	0.0660042	1.6501		25	0.00145045	0.125533	3.13834		24	0.00139243	0.0396249	0.950997		25	0.00145045	-0.0301175	-0.752939		25	0.00145045	0.113918	2.84796		25	0.00145045	-0.0456017	-1.14004
OMOP_4038753	O/E - fundus 28-32 week size	32	0.00185658	-0.0638966	-2.04469		32	0.00185658	0.00922088	0.295068		24	0.00139243	0.0431563	1.03575		32	0.00185658	-0.0155442	-0.497413		32	0.00185658	-0.0248668	-0.795738		18	0.00104433	0.00344213	0.0619584		32	0.00185658	-0.0241632	-0.773223		32	0.00185658	0.00161334	0.0516267		28	0.00162451	0.0224659	0.629045		32	0.00185658	-0.106896	-3.42068		31	0.00179856	0.0822594	2.55004		32	0.00185658	-0.00140709	-0.045027		32	0.00185658	-0.0386366	-1.23637		31	0.00179856	0.0176649	0.547613		32	0.00185658	-0.0595005	-1.90402		23	0.00133442	-0.0212229	-0.488127		32	0.00185658	-0.0539187	-1.7254		32	0.00185658	-0.0359638	-1.15084		31	0.00179856	-0.0132499	-0.410748		30	0.00174054	0.0427716	1.28315		29	0.00168252	0.014418	0.418122		32	0.00185658	-0.0312461	-0.999876		31	0.00179856	0.0330588	1.02482		32	0.00185658	-0.0700336	-2.24108
OMOP_4058711	H/O: anemia - iron deficient	134	0.00777443	-0.0390614	-5.23423		134	0.00777443	-0.0578309	-7.74934		0	0	0	0		133	0.00771641	-0.00763199	-1.01505		133	0.00771641	0.0842125	11.2003		67	0.00388721	0.0812799	5.44575		134	0.00777443	-0.0367108	-4.91924		132	0.00765839	-0.022759	-3.00419		116	0.0067301	0.0614824	7.13195		134	0.00777443	-0.0962371	-12.8958		115	0.00667208	0.0481557	5.5379		132	0.00765839	0.0374723	4.94634		132	0.00765839	0.0214839	2.83588		100	0.00580181	0.0510137	5.10137		124	0.00719424	-0.0153599	-1.90463		99	0.00574379	0.0588303	5.8242		129	0.00748434	-0.02767	-3.56943		134	0.00777443	-0.0382551	-5.12619		132	0.00765839	-0.0470509	-6.21071		130	0.00754235	0.0760327	9.88426		128	0.00742632	-0.0377785	-4.83564		134	0.00777443	0.00822265	1.10183		130	0.00754235	0.0031479	0.409226		133	0.00771641	0.00603309	0.802401
OMOP_37116361	Accidental wound during procedure	35	0.00203063	0.0746557	2.61295		35	0.00203063	0.0668586	2.34005		31	0.00179856	-0.0160768	-0.498379		35	0.00203063	-0.0776834	-2.71892		34	0.00197262	-0.0804898	-2.73665		21	0.00121838	-0.0012595	-0.0264495		34	0.00197262	-0.013773	-0.46828		35	0.00203063	-0.0239823	-0.839381		30	0.00174054	-0.0621377	-1.86413		32	0.00185658	0.0807534	2.58411		32	0.00185658	-0.0921648	-2.94927		35	0.00203063	-0.0736386	-2.57735		33	0.0019146	-0.0712002	-2.34961		25	0.00145045	-0.0521306	-1.30326		31	0.00179856	-0.061456	-1.90514		29	0.00168252	-0.0851737	-2.47004		34	0.00197262	-0.0443229	-1.50698		35	0.00203063	-0.046464	-1.62624		32	0.00185658	0.0294194	0.94142		34	0.00197262	-0.0160058	-0.544199		34	0.00197262	0.017054	0.579835		35	0.00203063	-0.0785139	-2.74798		35	0.00203063	-0.0402218	-1.40776		35	0.00203063	-0.0498115	-1.7434
OMOP_4022203	Contusion with intact skin	46	0.00266883	-0.0726511	-3.34195		46	0.00266883	-0.105904	-4.8716		42	0.00243676	-0.0814723	-3.42183		45	0.00261081	-0.0427945	-1.92575		46	0.00266883	0.00222938	0.102551		0	0	0	0		46	0.00266883	-0.0884876	-4.07043		46	0.00266883	-0.0484853	-2.23032		37	0.00214667	-0.0658024	-2.43469		45	0.00261081	-0.088067	-3.96301		43	0.00249478	-0.163635	-7.03629		44	0.0025528	-0.00533135	-0.234579		46	0.00266883	-0.0761993	-3.50517		31	0.00179856	-0.0691979	-2.14514		45	0.00261081	-0.0424456	-1.91005		36	0.00208865	-0.0125925	-0.45333		46	0.00266883	-0.051255	-2.35773		46	0.00266883	0.0166679	0.766725		41	0.00237874	-0.0719969	-2.95187		44	0.0025528	0.0523238	2.30225		41	0.00237874	-0.0341066	-1.39837		46	0.00266883	-0.0555299	-2.55438		45	0.00261081	-0.0496923	-2.23615		46	0.00266883	-0.057525	-2.64615
OMOP_44789364	Patient offered choice of provider	354	0.0205384	-0.0340329	-12.0476		355	0.0205964	0.0776272	27.5576		324	0.0187979	0.0405249	13.1301		355	0.0205964	0.0276445	9.8138		346	0.0200743	0.0363329	12.5712		177	0.0102692	-0.0293922	-5.20241		354	0.0205384	0.045116	15.9711		350	0.0203063	0.0299891	10.4962		309	0.0179276	0.00744037	2.29907		345	0.0200162	-0.0099706	-3.43986		332	0.019262	0.000679998	0.225759		353	0.0204804	0.0490801	17.3253		354	0.0205384	0.0674392	23.8735		259	0.0150267	-0.00776426	-2.01094		333	0.01932	-0.00575171	-1.91532		278	0.016129	0.0505957	14.0656		348	0.0201903	-0.0109957	-3.82651		355	0.0205964	0.049752	17.662		347	0.0201323	0.0508885	17.6583		337	0.0195521	-0.0289475	-9.75531		337	0.0195521	0.0694805	23.4149		353	0.0204804	0.076273	26.9244		349	0.0202483	0.0464289	16.2037		351	0.0203644	0.0833091	29.2415
OMOP_433000	Patellar tendonitis	19	0.00110234	-0.0814802	-1.54812		19	0.00110234	-0.175606	-3.33651		17	0.000986308	-0.0800786	-1.36134		19	0.00110234	-0.125531	-2.38508		19	0.00110234	-0.00663896	-0.12614		0	0	0	0		19	0.00110234	-0.0151202	-0.287285		19	0.00110234	-0.110835	-2.10586		17	0.000986308	-0.193132	-3.28324		18	0.00104433	-0.220746	-3.97343		19	0.00110234	-0.228343	-4.33852		19	0.00110234	0.0222831	0.423379		19	0.00110234	-0.056406	-1.07171		19	0.00110234	-0.215857	-4.10128		19	0.00110234	-0.100905	-1.91719		16	0.00092829	0.0312484	0.499975		19	0.00110234	-0.0854394	-1.62335		19	0.00110234	-0.263734	-5.01094		19	0.00110234	-0.0830615	-1.57817		19	0.00110234	-0.0680277	-1.29253		18	0.00104433	-0.0316306	-0.56935		19	0.00110234	-0.0102504	-0.194758		19	0.00110234	-0.0366922	-0.697151		19	0.00110234	-0.0469913	-0.892835
OMOP_377286	Visual field defect	47	0.00272685	-0.0188518	-0.886035		47	0.00272685	0.0307886	1.44706		45	0.00261081	-0.01213	-0.545849		47	0.00272685	0.0336577	1.58191		46	0.00266883	0.0615786	2.83262		24	0.00139243	-0.0519053	-1.24573		47	0.00272685	0.0254222	1.19484		43	0.00249478	0.114157	4.90874		44	0.0025528	0.0233621	1.02793		47	0.00272685	-0.13284	-6.24349		45	0.00261081	-0.00540579	-0.243261		46	0.00266883	0.0366939	1.68792		46	0.00266883	0.0194765	0.895917		34	0.00197262	0.0383208	1.30291		44	0.0025528	-0.0436433	-1.9203		40	0.00232072	0.0301307	1.20523		47	0.00272685	-0.0419693	-1.97256		46	0.00266883	0.0698579	3.21346		45	0.00261081	-0.0247997	-1.11599		45	0.00261081	-0.0465535	-2.09491		40	0.00232072	-0.0228839	-0.915355		45	0.00261081	0.0426771	1.92047		47	0.00272685	-0.281718	-13.2407		46	0.00266883	0.124688	5.73565
OMOP_19007977	lormetazepam	31	0.00179856	-0.132279	-4.10065		31	0.00179856	-0.13803	-4.27894		29	0.00168252	-0.0278726	-0.808306		31	0.00179856	-0.110436	-3.42353		31	0.00179856	-0.113654	-3.52328		0	0	0	0		31	0.00179856	-0.11977	-3.71288		31	0.00179856	-0.125681	-3.89611		26	0.00150847	-0.0810576	-2.1075		29	0.00168252	-0.122629	-3.55623		29	0.00168252	-0.0496554	-1.44001		31	0.00179856	-0.0609314	-1.88887		31	0.00179856	-0.124366	-3.85534		24	0.00139243	-0.0775819	-1.86197		28	0.00162451	-0.0687449	-1.92486		19	0.00110234	-0.0783645	-1.48893		29	0.00168252	-0.0705499	-2.04595		31	0.00179856	-0.153268	-4.75131		31	0.00179856	-0.076821	-2.38145		30	0.00174054	0.0905626	2.71688		28	0.00162451	-0.0891069	-2.49499		29	0.00168252	-0.110843	-3.21444		31	0.00179856	0.105614	3.27404		31	0.00179856	-0.0401409	-1.24437
OMOP_4028970	Tracheobronchitis	18	0.00104433	-0.11301	-2.03418		18	0.00104433	-0.311537	-5.60767		17	0.000986308	-0.0794752	-1.35108		18	0.00104433	-0.135331	-2.43595		18	0.00104433	-0.0876506	-1.57771		0	0	0	0		18	0.00104433	-0.240602	-4.33083		17	0.000986308	-0.158072	-2.68722		0	0	0	0		18	0.00104433	-0.101071	-1.81928		0	0	0	0		18	0.00104433	-0.0915252	-1.64745		18	0.00104433	-0.162811	-2.93061		0	0	0	0		18	0.00104433	-0.106974	-1.92553		0	0	0	0		18	0.00104433	-0.123173	-2.21711		18	0.00104433	-0.190031	-3.42055		16	0.00092829	-0.157362	-2.51779		18	0.00104433	0.0272493	0.490487		17	0.000986308	-0.0851651	-1.44781		18	0.00104433	-0.154734	-2.78521		18	0.00104433	-0.055694	-1.00249		18	0.00104433	-0.00706191	-0.127114
OMOP_4015581	Administration of third dose of poliomyelitis vaccine	162	0.00939893	0.00792868	1.28445		162	0.00939893	-0.0708083	-11.4709		148	0.00858668	-0.0266891	-3.94998		161	0.00934091	-0.029056	-4.67801		157	0.00910884	-0.00188671	-0.296213		97	0.00562776	0.0800758	7.76735		162	0.00939893	-0.0598867	-9.70164		162	0.00939893	-0.040191	-6.51094		143	0.00829659	-0.0247278	-3.53607		162	0.00939893	-0.0410889	-6.6564		154	0.00893479	-0.0110272	-1.6982		160	0.0092829	-0.0148224	-2.37158		162	0.00939893	-0.0386463	-6.2607		126	0.00731028	-0.0373327	-4.70392		157	0.00910884	-0.0122677	-1.92602		118	0.00684614	-0.0198202	-2.33879		161	0.00934091	-0.00607435	-0.97797		162	0.00939893	-0.0295185	-4.782		157	0.00910884	-0.044049	-6.91569		157	0.00910884	0.0830165	13.0336		154	0.00893479	-0.0461159	-7.10184		162	0.00939893	-0.0521534	-8.44884		159	0.00922488	0.00221027	0.351432		162	0.00939893	-0.0330768	-5.35844
OMOP_4189662	O/E - right eye no maculopathy	24	0.00139243	-0.174093	-4.17824		24	0.00139243	-0.130137	-3.1233		17	0.000986308	-0.0403232	-0.685495		24	0.00139243	-0.166423	-3.99415		24	0.00139243	-0.150992	-3.62382		0	0	0	0		23	0.00133442	-0.149024	-3.42754		23	0.00133442	-0.112313	-2.5832		19	0.00110234	-0.108586	-2.06314		23	0.00133442	-0.165636	-3.80963		0	0	0	0		24	0.00139243	-0.131325	-3.1518		24	0.00139243	-0.174931	-4.19834		0	0	0	0		16	0.00092829	-0.120417	-1.92667		18	0.00104433	-0.155621	-2.80118		22	0.0012764	-0.120788	-2.65733		24	0.00139243	-0.0645181	-1.54844		24	0.00139243	-0.10003	-2.40073		22	0.0012764	-0.0687815	-1.51319		22	0.0012764	-0.0797271	-1.754		23	0.00133442	-0.156851	-3.60758		24	0.00139243	-0.0419434	-1.00664		23	0.00133442	0.0913345	2.10069
OMOP_42539582	Acquired absence of genital organ	90	0.00522163	-0.0389679	-3.50711		90	0.00522163	-0.0861343	-7.75208		78	0.00452541	-0.0510205	-3.9796		89	0.00516361	-0.0586455	-5.21945		89	0.00516361	-0.0635541	-5.65631		56	0.00324901	-0.0152617	-0.854655		90	0.00522163	-0.0972813	-8.75532		90	0.00522163	-0.0173365	-1.56029		77	0.00446739	-0.0578581	-4.45508		88	0.00510559	-0.018208	-1.6023		78	0.00452541	-0.0314969	-2.45676		89	0.00516361	-0.0650851	-5.79258		89	0.00516361	-0.0731024	-6.50612		67	0.00388721	-0.0414242	-2.77542		79	0.00458343	-0.0244498	-1.93154		67	0.00388721	-0.0555518	-3.72197		86	0.00498956	-0.0226223	-1.94552		90	0.00522163	-0.000168305	-0.0151474		86	0.00498956	-0.0666534	-5.73219		88	0.00510559	-0.0408087	-3.59117		87	0.00504757	-0.0202915	-1.76536		87	0.00504757	-0.0722168	-6.28286		87	0.00504757	-0.094584	-8.22881		89	0.00516361	-0.0264109	-2.35057
OMOP_4057320	Helicobacter breath test positive	28	0.00162451	-0.0127133	-0.355973		28	0.00162451	-0.10461	-2.92909		25	0.00145045	-0.0457041	-1.1426		28	0.00162451	-0.0887655	-2.48544		28	0.00162451	-0.077454	-2.16871		0	0	0	0		28	0.00162451	-0.0809459	-2.26649		27	0.00156649	-0.0377266	-1.01862		24	0.00139243	-0.0656013	-1.57443		28	0.00162451	0.020458	0.572823		25	0.00145045	0.112948	2.82369		28	0.00162451	-0.0883234	-2.47306		28	0.00162451	-0.0965874	-2.70445		24	0.00139243	-0.0234656	-0.563175		28	0.00162451	-0.0690106	-1.9323		23	0.00133442	-0.115026	-2.6456		28	0.00162451	-0.059452	-1.66466		28	0.00162451	-0.0809079	-2.26542		28	0.00162451	-0.0112994	-0.316384		27	0.00156649	0.0413417	1.11623		27	0.00156649	-0.0247484	-0.668207		27	0.00156649	-0.0828365	-2.23659		27	0.00156649	-0.057504	-1.55261		28	0.00162451	-0.044562	-1.24774
OMOP_40226742	olmesartan	42	0.00243676	-0.0818009	-3.43564		42	0.00243676	-0.123408	-5.18312		38	0.00220469	-0.011473	-0.435974		41	0.00237874	-0.0617779	-2.53289		40	0.00232072	-0.0703775	-2.8151		26	0.00150847	0.0580225	1.50859		42	0.00243676	-0.117895	-4.9516		42	0.00243676	-0.0638002	-2.67961		34	0.00197262	-0.0064606	-0.21966		39	0.00226271	-0.104907	-4.09138		37	0.00214667	0.0541081	2.002		42	0.00243676	-0.0433481	-1.82062		42	0.00243676	-0.0972743	-4.08552		0	0	0	0		40	0.00232072	-0.0483163	-1.93265		32	0.00185658	-0.0661922	-2.11815		41	0.00237874	-0.056849	-2.33081		42	0.00243676	-0.0578457	-2.42952		40	0.00232072	-0.0701348	-2.80539		40	0.00232072	0.075205	3.0082		40	0.00232072	-0.0454596	-1.81838		42	0.00243676	-0.0789913	-3.31763		41	0.00237874	0.0191193	0.783893		42	0.00243676	-0.00881812	-0.370361
OMOP_4060630	Ultrasound scan abnormal	36	0.00208865	-0.00976816	-0.351654		36	0.00208865	-0.0553523	-1.99268		33	0.0019146	-0.0327138	-1.07956		36	0.00208865	-0.0191545	-0.689562		36	0.00208865	0.00741545	0.266956		19	0.00110234	-0.00977778	-0.185778		36	0.00208865	-0.0627488	-2.25896		35	0.00203063	-0.0399352	-1.39773		33	0.0019146	-0.0241954	-0.798449		36	0.00208865	-0.0739504	-2.66221		33	0.0019146	-0.0853084	-2.81518		36	0.00208865	0.00709	0.25524		36	0.00208865	-0.0504517	-1.81626		29	0.00168252	-0.0454795	-1.31891		35	0.00203063	-0.0553218	-1.93626		30	0.00174054	0.0146519	0.439558		36	0.00208865	-0.0646584	-2.3277		36	0.00208865	-0.036316	-1.30738		36	0.00208865	-0.0513701	-1.84932		35	0.00203063	0.0243079	0.850778		35	0.00203063	-0.00786472	-0.275265		36	0.00208865	-0.00540454	-0.194564		35	0.00203063	0.00149007	0.0521525		35	0.00203063	-0.0948514	-3.3198
OMOP_4086947	Registered child surveillance	35	0.00203063	0.0249001	0.871502		35	0.00203063	-0.262211	-9.1774		34	0.00197262	-0.135487	-4.60656		35	0.00203063	-0.114971	-4.024		34	0.00197262	-0.056922	-1.93535		20	0.00116036	0.0127608	0.255217		35	0.00203063	-0.17589	-6.15613		35	0.00203063	-0.151322	-5.29627		30	0.00174054	-0.0917864	-2.75359		34	0.00197262	-0.113711	-3.86616		34	0.00197262	-0.145669	-4.95276		35	0.00203063	-0.128981	-4.51433		35	0.00203063	-0.160326	-5.6114		29	0.00168252	-0.0535637	-1.55335		32	0.00185658	-0.0606469	-1.9407		28	0.00162451	-0.106114	-2.9712		33	0.0019146	-0.0597884	-1.97302		35	0.00203063	-0.193107	-6.75875		34	0.00197262	-0.192188	-6.53438		34	0.00197262	0.0422193	1.43546		29	0.00168252	-0.134913	-3.91249		35	0.00203063	-0.169745	-5.94107		35	0.00203063	-0.0619104	-2.16686		35	0.00203063	-0.140238	-4.90833
OMOP_4015299	Antenatal 36 week examination	30	0.00174054	0.016348	0.49044		30	0.00174054	0.016016	0.480479		23	0.00133442	-0.0161407	-0.371237		30	0.00174054	-0.0602167	-1.8065		30	0.00174054	-0.0559476	-1.67843		0	0	0	0		30	0.00174054	0.012181	0.365431		30	0.00174054	-0.0666644	-1.99993		25	0.00145045	-0.0338456	-0.846141		30	0.00174054	0.00350973	0.105292		29	0.00168252	-0.0915548	-2.65509		30	0.00174054	-0.0645341	-1.93602		30	0.00174054	-0.0421715	-1.26515		28	0.00162451	-0.0716332	-2.00573		30	0.00174054	-0.0647205	-1.94161		23	0.00133442	-0.0415235	-0.955041		30	0.00174054	-0.0505618	-1.51686		30	0.00174054	-0.0699497	-2.09849		30	0.00174054	0.0117364	0.352091		30	0.00174054	0.0812146	2.43644		29	0.00168252	-0.00203844	-0.0591147		30	0.00174054	-0.0556479	-1.66944		30	0.00174054	0.110421	3.31263		30	0.00174054	-0.109224	-3.27673
OMOP_4120985	Right oophorectomy	19	0.00110234	-0.0878654	-1.66944		19	0.00110234	-0.100978	-1.91858		18	0.00104433	-0.0155046	-0.279084		19	0.00110234	-0.121733	-2.31294		19	0.00110234	-0.0516655	-0.981645		0	0	0	0		19	0.00110234	-0.118973	-2.26049		19	0.00110234	-0.120462	-2.28877		17	0.000986308	0.0127162	0.216176		19	0.00110234	-0.0264182	-0.501945		19	0.00110234	-0.0882096	-1.67598		19	0.00110234	-0.0629623	-1.19628		19	0.00110234	-0.127081	-2.41454		16	0.00092829	0.0039082	0.0625312		19	0.00110234	-0.10232	-1.94408		0	0	0	0		19	0.00110234	-0.106742	-2.02809		19	0.00110234	-0.127789	-2.42799		19	0.00110234	-0.0381547	-0.72494		18	0.00104433	0.0813062	1.46351		19	0.00110234	-0.0448905	-0.85292		19	0.00110234	-0.102188	-1.94158		19	0.00110234	0.0912004	1.73281		18	0.00104433	0.0393875	0.708975
OMOP_4139027	Antireflux fundoplication using abdominal approach	26	0.00150847	-0.0293462	-0.763002		26	0.00150847	-0.0859916	-2.23578		25	0.00145045	-0.0313747	-0.784367		26	0.00150847	-0.130647	-3.39682		26	0.00150847	-0.115907	-3.01357		0	0	0	0		26	0.00150847	-0.16963	-4.41038		24	0.00139243	-0.0816698	-1.96007		24	0.00139243	-0.0267853	-0.642848		25	0.00145045	-0.0707113	-1.76778		25	0.00145045	0.0243072	0.607679		26	0.00150847	-0.127795	-3.32267		26	0.00150847	-0.157207	-4.08739		20	0.00116036	-0.00944252	-0.18885		25	0.00145045	-0.0778709	-1.94677		21	0.00121838	-0.142635	-2.99533		26	0.00150847	-0.0697031	-1.81228		26	0.00150847	-0.0492064	-1.27937		24	0.00139243	-0.0769226	-1.84614		26	0.00150847	0.0224141	0.582766		23	0.00133442	-0.0134745	-0.309915		26	0.00150847	-0.169257	-4.40068		26	0.00150847	-0.0706237	-1.83622		25	0.00145045	0.136874	3.42184
OMOP_4338958	Salpingitis	16	0.00092829	-0.120979	-1.93567		16	0.00092829	-0.0987396	-1.57983		0	0	0	0		16	0.00092829	-0.134165	-2.14664		16	0.00092829	-0.148193	-2.37109		0	0	0	0		16	0.00092829	-0.0960025	-1.53604		16	0.00092829	-0.119978	-1.91964		0	0	0	0		16	0.00092829	-0.0151146	-0.241834		16	0.00092829	-0.157872	-2.52595		16	0.00092829	-0.0714899	-1.14384		0	0	0	0		0	0	0	0		16	0.00092829	-0.12187	-1.94992		0	0	0	0		16	0.00092829	-0.115251	-1.84402		16	0.00092829	-0.123318	-1.97309		0	0	0	0		0	0	0	0		0	0	0	0		16	0.00092829	-0.111509	-1.78414		16	0.00092829	-0.0303876	-0.486202		16	0.00092829	0.0300922	0.481475
OMOP_4199650	Administration of single dose of meningitis C vaccine	22	0.0012764	-0.143298	-3.15256		22	0.0012764	-0.136423	-3.0013		21	0.00121838	0.0291125	0.611363		22	0.0012764	-0.128833	-2.83432		22	0.0012764	-0.0885959	-1.94911		0	0	0	0		22	0.0012764	-0.120179	-2.64394		22	0.0012764	-0.134284	-2.95426		20	0.00116036	-0.0772752	-1.5455		22	0.0012764	-0.184503	-4.05908		21	0.00121838	0.0913483	1.91831		22	0.0012764	-0.0755168	-1.66137		22	0.0012764	-0.119339	-2.62545		20	0.00116036	-0.0514817	-1.02963		21	0.00121838	-0.0928647	-1.95016		17	0.000986308	-0.0803384	-1.36575		21	0.00121838	-0.0960385	-2.01681		22	0.0012764	-0.141919	-3.12221		20	0.00116036	-0.0932951	-1.8659		22	0.0012764	-0.145319	-3.19702		21	0.00121838	-0.0657855	-1.38149		22	0.0012764	-0.114461	-2.51814		22	0.0012764	-0.0853986	-1.87877		22	0.0012764	-0.131233	-2.88713
OMOP_4084182	Physical exercises	23	0.00133442	-0.112534	-2.58829		23	0.00133442	0.0415303	0.955196		22	0.0012764	-0.0294311	-0.647484		23	0.00133442	-0.10315	-2.37246		22	0.0012764	-0.203026	-4.46657		0	0	0	0		23	0.00133442	-0.0424633	-0.976657		23	0.00133442	-0.0356677	-0.820357		23	0.00133442	-0.134997	-3.10494		23	0.00133442	0.015734	0.361881		20	0.00116036	-0.00741947	-0.148389		22	0.0012764	-0.134782	-2.96521		21	0.00121838	-0.115514	-2.4258		16	0.00092829	-0.115686	-1.85097		21	0.00121838	-0.0930126	-1.95327		16	0.00092829	-0.132825	-2.1252		21	0.00121838	-0.0737017	-1.54773		23	0.00133442	-0.0718805	-1.65325		23	0.00133442	-0.0138138	-0.317718		22	0.0012764	-0.0684486	-1.50587		22	0.0012764	-0.0273496	-0.601691		22	0.0012764	-0.138297	-3.04254		23	0.00133442	0.0681641	1.56778		23	0.00133442	-0.0579477	-1.3328
OMOP_3655674	Administration of first dose of diphtheria, pertussis, and tetanus vaccine	23	0.00133442	-0.0810773	-1.86478		23	0.00133442	-0.0900312	-2.07072		20	0.00116036	-0.100339	-2.00677		23	0.00133442	-0.109774	-2.52481		22	0.0012764	-0.0703471	-1.54764		0	0	0	0		23	0.00133442	-0.0419421	-0.964668		23	0.00133442	-0.09795	-2.25285		22	0.0012764	-0.148764	-3.2728		23	0.00133442	-0.0328121	-0.754679		23	0.00133442	0.00113558	0.0261183		23	0.00133442	-0.0962175	-2.213		23	0.00133442	-0.0625459	-1.43856		22	0.0012764	-0.0951577	-2.09347		23	0.00133442	-0.0850885	-1.95704		16	0.00092829	-0.0986305	-1.57809		23	0.00133442	-0.0645992	-1.48578		23	0.00133442	-0.134597	-3.09573		22	0.0012764	-0.0813942	-1.79067		23	0.00133442	0.0652225	1.50012		23	0.00133442	-0.0685053	-1.57562		23	0.00133442	-0.12973	-2.9838		22	0.0012764	-0.155263	-3.41579		22	0.0012764	0.21142	4.65124
OMOP_751246	lithium carbonate	32	0.00185658	0.0445683	1.42619		32	0.00185658	0.0189308	0.605786		27	0.00156649	0.0219087	0.591535		32	0.00185658	0.0412113	1.31876		32	0.00185658	0.061202	1.95846		19	0.00110234	-0.00815843	-0.15501		32	0.00185658	0.0250965	0.803088		31	0.00179856	0.0622519	1.92981		26	0.00150847	0.22452	5.83751		32	0.00185658	0.0727963	2.32948		28	0.00162451	-0.149778	-4.19379		32	0.00185658	0.0197213	0.631082		32	0.00185658	0.0723379	2.31481		22	0.0012764	0.0666484	1.46626		31	0.00179856	-0.063203	-1.95929		23	0.00133442	0.0467644	1.07558		32	0.00185658	-0.0539974	-1.72792		31	0.00179856	0.047953	1.48654		32	0.00185658	0.0330667	1.05813		31	0.00179856	0.142951	4.43148		29	0.00168252	0.00349319	0.101303		32	0.00185658	0.0220531	0.705699		32	0.00185658	-0.0108832	-0.348262		24	0.00139243	0.680753	16.3381
OMOP_4337885	Injection into vitreous body	17	0.000986308	-0.143714	-2.44315		17	0.000986308	-0.00897631	-0.152597		0	0	0	0		17	0.000986308	-0.0880604	-1.49703		16	0.00092829	-0.138968	-2.22349		0	0	0	0		17	0.000986308	-0.0798895	-1.35812		17	0.000986308	-0.144229	-2.45189		16	0.00092829	-0.056395	-0.902319		16	0.00092829	-0.0141013	-0.225621		17	0.000986308	0.110049	1.87083		16	0.00092829	-0.094265	-1.50824		17	0.000986308	-0.0806423	-1.37092		0	0	0	0		16	0.00092829	-0.122676	-1.96282		0	0	0	0		17	0.000986308	-0.095489	-1.62331		17	0.000986308	-0.199379	-3.38944		17	0.000986308	-0.0444159	-0.75507		0	0	0	0		16	0.00092829	-0.0242657	-0.388251		16	0.00092829	-0.128303	-2.05285		16	0.00092829	0.0607335	0.971736		17	0.000986308	-0.164891	-2.80315
OMOP_4059910	H/O: pneumonia	52	0.00301694	-0.0016796	-0.0873395		52	0.00301694	-0.112826	-5.86697		49	0.00284289	-0.0378898	-1.8566		52	0.00301694	0.00513664	0.267105		52	0.00301694	0.0909529	4.72955		30	0.00174054	0.0902949	2.70885		52	0.00301694	-0.0314634	-1.6361		52	0.00301694	0.00754357	0.392266		45	0.00261081	-0.0398175	-1.79179		49	0.00284289	0.157846	7.73444		49	0.00284289	-0.0465345	-2.28019		52	0.00301694	0.039998	2.07989		51	0.00295892	0.0365622	1.86467		37	0.00214667	-0.0261659	-0.968139		49	0.00284289	-0.0401203	-1.9659		45	0.00261081	0.0440397	1.98179		51	0.00295892	-0.0355207	-1.81156		52	0.00301694	-0.0326204	-1.69626		0	0	0	0		49	0.00284289	0.0102596	0.502722		49	0.00284289	0.00191762	0.0939632		51	0.00295892	0.0493351	2.51609		51	0.00295892	0.0285378	1.45543		51	0.00295892	0.18802	9.58901
OMOP_37016195	Leiomyoma	24	0.00139243	-0.0425501	-1.0212		24	0.00139243	0.143987	3.45569		22	0.0012764	0.0471297	1.03685		24	0.00139243	-0.0618931	-1.48543		23	0.00133442	-0.0622362	-1.43143		0	0	0	0		24	0.00139243	0.00585082	0.14042		24	0.00139243	0.0311147	0.746752		20	0.00116036	-0.0197708	-0.395416		24	0.00139243	-0.0449819	-1.07957		24	0.00139243	0.145959	3.50301		24	0.00139243	-0.0801061	-1.92255		24	0.00139243	-0.0355002	-0.852005		20	0.00116036	0.0146409	0.292818		24	0.00139243	-0.0820075	-1.96818		19	0.00110234	-0.106673	-2.02678		24	0.00139243	-0.0577977	-1.38714		24	0.00139243	0.071664	1.71994		23	0.00133442	0.0255767	0.588265		24	0.00139243	0.0436399	1.04736		19	0.00110234	0.0401563	0.762969		24	0.00139243	-0.0745399	-1.78896		24	0.00139243	0.0240274	0.576658		24	0.00139243	0.109796	2.63511
OMOP_37203984	Anal fistula	33	0.0019146	0.0258936	0.85449		33	0.0019146	-0.0427269	-1.40999		32	0.00185658	0.0227952	0.729445		33	0.0019146	-0.137436	-4.5354		32	0.00185658	-0.0687408	-2.1997		19	0.00110234	0.056298	1.06966		33	0.0019146	-0.0909107	-3.00005		32	0.00185658	-0.088552	-2.83366		30	0.00174054	-0.102608	-3.07823		31	0.00179856	-0.0504295	-1.56331		28	0.00162451	0.125879	3.52462		33	0.0019146	-0.0985739	-3.25294		32	0.00185658	-0.0829324	-2.65384		23	0.00133442	-0.010608	-0.243985		30	0.00174054	-0.0656244	-1.96873		27	0.00156649	-0.130245	-3.51661		31	0.00179856	-0.0532707	-1.65139		33	0.0019146	-0.164867	-5.44061		31	0.00179856	-0.0386189	-1.19718		33	0.0019146	0.119204	3.93374		32	0.00185658	0.026883	0.860256		33	0.0019146	-0.133835	-4.41656		33	0.0019146	-0.0187638	-0.619204		33	0.0019146	0.0262014	0.864645
OMOP_4014280	Postnatal - first day visit	17	0.000986308	-0.0667192	-1.13423		17	0.000986308	-0.0882502	-1.50025		17	0.000986308	-0.0286843	-0.487633		17	0.000986308	-0.184121	-3.13006		17	0.000986308	-0.155772	-2.64812		0	0	0	0		17	0.000986308	-0.108314	-1.84134		17	0.000986308	-0.111039	-1.88767		16	0.00092829	-0.182307	-2.91691		17	0.000986308	-0.115023	-1.95539		16	0.00092829	-0.0305902	-0.489444		16	0.00092829	-0.14298	-2.28769		17	0.000986308	-0.152622	-2.59457		16	0.00092829	-0.146114	-2.33782		17	0.000986308	-0.116055	-1.97294		0	0	0	0		17	0.000986308	-0.0967782	-1.64523		17	0.000986308	-0.0760346	-1.29259		16	0.00092829	-0.0954219	-1.52675		16	0.00092829	0.0583608	0.933773		17	0.000986308	-0.0578298	-0.983107		17	0.000986308	-0.179021	-3.04336		17	0.000986308	-0.0711574	-1.20968		17	0.000986308	0.164659	2.7992
OMOP_4162376	Medication error	16	0.00092829	-0.0933092	-1.49295		16	0.00092829	-0.207451	-3.31922		0	0	0	0		16	0.00092829	-0.110359	-1.76575		16	0.00092829	-0.107689	-1.72303		0	0	0	0		16	0.00092829	-0.148866	-2.38186		0	0	0	0		0	0	0	0		16	0.00092829	-0.117061	-1.87298		0	0	0	0		16	0.00092829	-0.0860748	-1.3772		16	0.00092829	-0.141919	-2.2707		0	0	0	0		16	0.00092829	-0.123353	-1.97366		0	0	0	0		16	0.00092829	-0.117475	-1.8796		16	0.00092829	-0.180591	-2.88946		16	0.00092829	-0.118622	-1.89795		16	0.00092829	0.00144056	0.0230489		16	0.00092829	-0.0956467	-1.53035		16	0.00092829	-0.120852	-1.93363		0	0	0	0		16	0.00092829	-0.176007	-2.81611
OMOP_4060579	O/E - lip swelling	16	0.00092829	-0.135725	-2.1716		16	0.00092829	-0.135501	-2.16801		0	0	0	0		16	0.00092829	-0.157426	-2.51882		0	0	0	0		0	0	0	0		16	0.00092829	-0.161979	-2.59167		16	0.00092829	-0.100494	-1.6079		16	0.00092829	-0.107449	-1.71919		16	0.00092829	-0.263392	-4.21427		0	0	0	0		16	0.00092829	-0.104103	-1.66565		16	0.00092829	-0.185852	-2.97363		0	0	0	0		16	0.00092829	-0.123443	-1.97509		0	0	0	0		16	0.00092829	-0.12636	-2.02177		16	0.00092829	0.00990979	0.158557		16	0.00092829	-0.131578	-2.10524		16	0.00092829	0.0103278	0.165244		0	0	0	0		16	0.00092829	-0.1591	-2.5456		16	0.00092829	-0.0882986	-1.41278		16	0.00092829	-0.00182052	-0.0291283
OMOP_4302414	Repair of middle ear	32	0.00185658	-0.0365225	-1.16872		32	0.00185658	-0.107732	-3.44742		28	0.00162451	-0.0177679	-0.497502		32	0.00185658	-0.10454	-3.34528		32	0.00185658	-0.11603	-3.71297		16	0.00092829	0.00818427	0.130948		31	0.00179856	-0.0465637	-1.44347		32	0.00185658	-0.0359623	-1.15079		24	0.00139243	-0.0713825	-1.71318		30	0.00174054	-0.0903623	-2.71087		30	0.00174054	-0.118079	-3.54238		32	0.00185658	-0.0730142	-2.33646		32	0.00185658	-0.112677	-3.60566		23	0.00133442	-0.126396	-2.90712		30	0.00174054	-0.0658619	-1.97586		24	0.00139243	-0.0849956	-2.03989		31	0.00179856	-0.049606	-1.53779		32	0.00185658	-0.101311	-3.24194		32	0.00185658	-0.064676	-2.06963		31	0.00179856	0.0955341	2.96156		29	0.00168252	-0.0881812	-2.55725		31	0.00179856	-0.0990027	-3.06908		32	0.00185658	-0.11444	-3.66209		32	0.00185658	0.0454766	1.45525
OMOP_4218083	Episcleritis	57	0.00330703	-0.0566563	-3.22941		57	0.00330703	-0.136065	-7.75572		55	0.003191	-0.0188512	-1.03681		57	0.00330703	-0.0192751	-1.09868		56	0.00324901	0.031877	1.78511		27	0.00156649	0.115968	3.13114		57	0.00330703	-0.13402	-7.63912		57	0.00330703	-0.0864301	-4.92652		47	0.00272685	0.0682445	3.20749		54	0.00313298	-0.167626	-9.0518		53	0.00307496	-0.0515675	-2.73308		56	0.00324901	0.00878355	0.491879		57	0.00330703	-0.0642666	-3.66319		38	0.00220469	0.0502606	1.9099		53	0.00307496	-0.0373311	-1.97855		48	0.00278487	0.0190831	0.915988		56	0.00324901	-0.0579176	-3.24339		57	0.00330703	-0.117369	-6.69005		56	0.00324901	-0.085022	-4.76123		54	0.00313298	0.169878	9.17341		52	0.00301694	-0.0415068	-2.15836		57	0.00330703	-0.0343345	-1.95706		55	0.003191	0.163978	9.01878		56	0.00324901	-0.191936	-10.7484
OMOP_4308375	Administration of booster dose of diphtheria and acellular pertussis and poliomyelitis and tetanus vaccine	31	0.00179856	-0.111329	-3.4512		31	0.00179856	-0.0839853	-2.60355		28	0.00162451	0.00304612	0.0852914		31	0.00179856	-0.047418	-1.46996		31	0.00179856	-0.0479315	-1.48588		21	0.00121838	0.0705452	1.48145		31	0.00179856	-0.0971579	-3.01189		31	0.00179856	-0.0106655	-0.330631		27	0.00156649	-0.0326944	-0.882747		31	0.00179856	-0.0335848	-1.04113		31	0.00179856	0.141487	4.38608		31	0.00179856	-0.0418131	-1.29621		31	0.00179856	-0.055727	-1.72754		26	0.00150847	0.0206667	0.537334		30	0.00174054	-0.0659856	-1.97957		27	0.00156649	-0.0773287	-2.08787		31	0.00179856	-0.070458	-2.1842		31	0.00179856	-0.0233449	-0.72369		30	0.00174054	-0.012734	-0.38202		31	0.00179856	0.130565	4.04751		27	0.00156649	0.00139605	0.0376933		31	0.00179856	-0.0504598	-1.56425		31	0.00179856	0.2116	6.55959		30	0.00174054	0.132673	3.98018
OMOP_4058580	Backache with radiation	34	0.00197262	-0.033992	-1.15573		34	0.00197262	-0.138005	-4.69216		31	0.00179856	0.00769934	0.23868		34	0.00197262	-0.048037	-1.63326		33	0.0019146	0.00513599	0.169488		0	0	0	0		34	0.00197262	-0.106303	-3.6143		33	0.0019146	-0.0878503	-2.89906		27	0.00156649	-0.0123037	-0.332199		34	0.00197262	-0.0149162	-0.50715		30	0.00174054	-0.0422349	-1.26705		34	0.00197262	0.00233221	0.0792953		34	0.00197262	-0.0461609	-1.56947		23	0.00133442	-0.0230126	-0.529289		33	0.0019146	-0.0600853	-1.98281		27	0.00156649	-0.00415659	-0.112228		33	0.0019146	-0.0705322	-2.32756		34	0.00197262	-0.0165283	-0.561961		33	0.0019146	-0.0525999	-1.7358		30	0.00174054	-0.0404365	-1.2131		33	0.0019146	-0.0198124	-0.65381		34	0.00197262	-0.0467918	-1.59092		33	0.0019146	0.0435781	1.43808		32	0.00185658	-0.0102862	-0.329159
OMOP_4090231	Attends diabetes monitoring	26	0.00150847	-0.0956358	-2.48653		26	0.00150847	-0.0106541	-0.277007		24	0.00139243	-0.0223836	-0.537207		26	0.00150847	-0.119352	-3.10316		26	0.00150847	-0.11968	-3.11169		0	0	0	0		25	0.00145045	-0.0188456	-0.47114		26	0.00150847	-0.0795157	-2.06741		24	0.00139243	-0.103447	-2.48272		26	0.00150847	-0.136353	-3.54517		0	0	0	0		26	0.00150847	-0.0820234	-2.13261		26	0.00150847	-0.0836397	-2.17463		0	0	0	0		18	0.00104433	-0.110288	-1.98518		18	0.00104433	-0.0772788	-1.39102		19	0.00110234	-0.090549	-1.72043		26	0.00150847	-0.0938815	-2.44092		25	0.00145045	-0.0584374	-1.46094		26	0.00150847	-0.180123	-4.68321		26	0.00150847	-0.0320934	-0.834429		26	0.00150847	-0.0837317	-2.17702		26	0.00150847	-0.194773	-5.06411		26	0.00150847	0.0139928	0.363813
OMOP_75580	Chronic ulcerative proctitis	19	0.00110234	-0.057408	-1.09075		19	0.00110234	-0.214311	-4.07191		17	0.000986308	-0.0313064	-0.532209		18	0.00104433	-0.172171	-3.09907		19	0.00110234	-0.083359	-1.58382		16	0.00092829	0.0680295	1.08847		19	0.00110234	-0.222756	-4.23236		19	0.00110234	-0.152346	-2.89458		16	0.00092829	-0.0772084	-1.23533		19	0.00110234	-0.0178482	-0.339116		18	0.00104433	-0.142845	-2.57122		19	0.00110234	-0.098173	-1.86529		19	0.00110234	-0.173614	-3.29867		16	0.00092829	-0.0787163	-1.25946		17	0.000986308	-0.11683	-1.98612		0	0	0	0		19	0.00110234	-0.124421	-2.36399		19	0.00110234	-0.181442	-3.4474		19	0.00110234	-0.0994018	-1.88863		18	0.00104433	0.186324	3.35383		19	0.00110234	-0.0612476	-1.1637		19	0.00110234	-0.18097	-3.43843		19	0.00110234	0.00447661	0.0850555		19	0.00110234	0.0089799	0.170618
OMOP_40481788	Tenosynovitis of wrist	31	0.00179856	-0.0596624	-1.84953		31	0.00179856	-0.083258	-2.581		28	0.00162451	-0.0252561	-0.70717		31	0.00179856	-0.0507017	-1.57175		31	0.00179856	-0.0317835	-0.985288		0	0	0	0		31	0.00179856	-0.0541488	-1.67861		31	0.00179856	-0.0816902	-2.5324		27	0.00156649	-0.095023	-2.56562		29	0.00168252	-0.0178867	-0.518716		30	0.00174054	-0.10697	-3.20911		30	0.00174054	0.00170986	0.0512957		30	0.00174054	-0.0605449	-1.81635		23	0.00133442	-0.11045	-2.54034		31	0.00179856	-0.0640762	-1.98636		23	0.00133442	0.0070067	0.161154		31	0.00179856	-0.0669964	-2.07689		31	0.00179856	-0.114654	-3.55428		30	0.00174054	-0.0132097	-0.396292		31	0.00179856	-0.0062977	-0.195229		30	0.00174054	-0.00814034	-0.24421		31	0.00179856	-0.00779048	-0.241505		30	0.00174054	0.0595611	1.78683		31	0.00179856	-0.108108	-3.35134
OMOP_4134595	Chronic disease of genitourinary system	18	0.00104433	-0.172447	-3.10404		18	0.00104433	-0.116766	-2.10179		0	0	0	0		18	0.00104433	-0.160717	-2.89291		18	0.00104433	-0.154217	-2.77591		16	0.00092829	0.105945	1.69511		18	0.00104433	-0.149277	-2.68698		18	0.00104433	-0.110047	-1.98084		0	0	0	0		17	0.000986308	-0.149571	-2.54271		16	0.00092829	0.250712	4.0114		18	0.00104433	-0.103939	-1.87091		17	0.000986308	-0.14116	-2.39973		17	0.000986308	0.0248288	0.42209		18	0.00104433	-0.110392	-1.98706		0	0	0	0		18	0.00104433	-0.122198	-2.19956		18	0.00104433	-0.130237	-2.34426		17	0.000986308	-0.0869332	-1.47786		18	0.00104433	0.0405676	0.730216		17	0.000986308	-0.0326632	-0.555275		18	0.00104433	-0.181555	-3.26799		18	0.00104433	0.0210554	0.378998		18	0.00104433	0.159962	2.87932
OMOP_4036762	Symptom of lower limb	24	0.00139243	-0.0618352	-1.48405		24	0.00139243	-0.0308749	-0.740999		23	0.00133442	-0.00550502	-0.126616		23	0.00133442	-0.0790766	-1.81876		24	0.00139243	-0.061499	-1.47598		0	0	0	0		24	0.00139243	-0.0660596	-1.58543		24	0.00139243	-0.071124	-1.70698		22	0.0012764	-0.0691598	-1.52152		24	0.00139243	-0.0492458	-1.1819		23	0.00133442	-0.10807	-2.48562		23	0.00133442	-0.0517356	-1.18992		24	0.00139243	-0.0859343	-2.06242		17	0.000986308	-0.0923603	-1.57013		23	0.00133442	-0.0864689	-1.98878		19	0.00110234	-0.0584028	-1.10965		24	0.00139243	-0.0748692	-1.79686		24	0.00139243	-0.00533433	-0.128024		24	0.00139243	-0.0326124	-0.782698		23	0.00133442	0.0253225	0.582417		23	0.00133442	-0.0128082	-0.294588		24	0.00139243	-0.0745623	-1.7895		24	0.00139243	0.0402733	0.96656		24	0.00139243	-0.0591783	-1.42028
OMOP_4192296	On severe mental illness register	58	0.00336505	-0.0652232	-3.78295		58	0.00336505	0.0897612	5.20615		54	0.00313298	0.0604782	3.26583		58	0.00336505	-0.0532976	-3.09126		58	0.00336505	-0.0267434	-1.55112		31	0.00179856	-0.00768681	-0.238291		58	0.00336505	0.0722473	4.19034		58	0.00336505	0.0385202	2.23417		48	0.00278487	0.0294307	1.41267		57	0.00330703	0.0993638	5.66374		54	0.00313298	-0.0101736	-0.549376		58	0.00336505	-0.019543	-1.13349		57	0.00330703	0.0500432	2.85246		46	0.00266883	-0.0535898	-2.46513		55	0.003191	-0.0361732	-1.98953		47	0.00272685	-0.0186189	-0.875086		56	0.00324901	-0.0274474	-1.53706		57	0.00330703	0.257661	14.6867		57	0.00330703	0.0677292	3.86057		57	0.00330703	0.0934828	5.32852		56	0.00324901	-0.0113518	-0.635702		58	0.00336505	-0.0164239	-0.952587		58	0.00336505	-0.0834634	-4.84088		33	0.0019146	0.93141	30.7365
OMOP_4080230	Injection of rRhD immune globulin	17	0.000986308	-0.0629675	-1.07045		17	0.000986308	-0.0693724	-1.17933		0	0	0	0		17	0.000986308	-0.151755	-2.57984		17	0.000986308	-0.150782	-2.5633		0	0	0	0		17	0.000986308	-0.0206201	-0.350542		17	0.000986308	-0.110783	-1.8833		0	0	0	0		17	0.000986308	-0.0400497	-0.680846		17	0.000986308	-0.357126	-6.07114		17	0.000986308	-0.0848403	-1.44229		17	0.000986308	-0.13125	-2.23125		0	0	0	0		17	0.000986308	-0.117141	-1.99139		0	0	0	0		17	0.000986308	-0.0895184	-1.52181		17	0.000986308	-0.175985	-2.99175		0	0	0	0		17	0.000986308	-0.047645	-0.809964		16	0.00092829	-0.012913	-0.206609		17	0.000986308	-0.105057	-1.78597		17	0.000986308	0.0157136	0.267132		16	0.00092829	-0.133887	-2.14219
OMOP_4067832	Excision of lesion of canthus	23	0.00133442	-0.00614705	-0.141382		23	0.00133442	-0.136552	-3.14071		22	0.0012764	-0.082857	-1.82285		23	0.00133442	-0.129736	-2.98392		23	0.00133442	-0.127533	-2.93326		0	0	0	0		23	0.00133442	-0.122681	-2.82166		23	0.00133442	-0.128645	-2.95884		18	0.00104433	-0.099166	-1.78499		23	0.00133442	-0.0564194	-1.29765		21	0.00121838	-0.0334049	-0.701503		23	0.00133442	-0.104668	-2.40736		23	0.00133442	-0.168668	-3.87936		0	0	0	0		23	0.00133442	-0.0868569	-1.99771		0	0	0	0		23	0.00133442	-0.0812006	-1.86761		23	0.00133442	-0.147529	-3.39316		22	0.0012764	-0.09505	-2.0911		23	0.00133442	-0.00290445	-0.0668024		22	0.0012764	-0.0848824	-1.86741		23	0.00133442	-0.179163	-4.12075		22	0.0012764	-0.218678	-4.81091		23	0.00133442	-0.149491	-3.43829
OMOP_42537251	Polyp of nasal cavity and/or nasal sinus	109	0.00632397	0.116542	12.703		109	0.00632397	0.00865172	0.943038		102	0.00591785	-0.0520767	-5.31183		109	0.00632397	0.0382026	4.16409		108	0.00626595	0.0858371	9.27041		66	0.00382919	0.0423457	2.79482		108	0.00626595	0.125632	13.5682		109	0.00632397	-0.0113691	-1.23923		98	0.00568577	-0.00984984	-0.965284		107	0.00620794	0.314872	33.6913		103	0.00597586	-0.12132	-12.4959		109	0.00632397	-0.00564651	-0.61547		109	0.00632397	0.00713225	0.777415		76	0.00440938	0.00494044	0.375473		104	0.00603388	-0.0192108	-1.99792		81	0.00469947	-0.0265443	-2.15009		106	0.00614992	-0.015613	-1.65498		108	0.00626595	0.0951728	10.2787		103	0.00597586	0.122562	12.6238		104	0.00603388	0.172849	17.9763		100	0.00580181	-0.0733933	-7.33933		108	0.00626595	-0.012513	-1.3514		108	0.00626595	-0.093336	-10.0803		108	0.00626595	-0.0428253	-4.62513
OMOP_137967	Muscle, ligament and fascia disorders	19	0.00110234	-0.108227	-2.0563		19	0.00110234	-0.0479801	-0.911621		18	0.00104433	-0.0718061	-1.29251		19	0.00110234	-0.0669912	-1.27283		19	0.00110234	-0.0641752	-1.21933		0	0	0	0		19	0.00110234	-0.0587237	-1.11575		19	0.00110234	-0.0604049	-1.14769		0	0	0	0		18	0.00104433	-0.0802068	-1.44372		18	0.00104433	-0.0902375	-1.62427		19	0.00110234	-0.0834504	-1.58556		19	0.00110234	-0.079868	-1.51749		0	0	0	0		18	0.00104433	-0.111192	-2.00146		0	0	0	0		18	0.00104433	-0.0958364	-1.72506		19	0.00110234	-0.0326459	-0.620272		19	0.00110234	-0.0686375	-1.30411		18	0.00104433	-0.0538014	-0.968424		19	0.00110234	-0.0465025	-0.883548		18	0.00104433	-0.0818099	-1.47258		19	0.00110234	-0.0695274	-1.32102		18	0.00104433	-0.0995004	-1.79101
OMOP_4336254	Dystrophia unguium	33	0.0019146	0.0360961	1.19117		33	0.0019146	0.152867	5.04461		29	0.00168252	-0.00242251	-0.0702527		33	0.0019146	-0.00672109	-0.221796		32	0.00185658	-0.00648201	-0.207424		0	0	0	0		33	0.0019146	0.0670838	2.21377		32	0.00185658	0.0437051	1.39856		27	0.00156649	-0.028659	-0.773794		31	0.00179856	0.0435677	1.3506		31	0.00179856	-0.21723	-6.73412		33	0.0019146	0.0239421	0.790089		33	0.0019146	-0.000169123	-0.00558107		30	0.00174054	-0.0941346	-2.82404		33	0.0019146	-0.0606551	-2.00162		25	0.00145045	0.0215656	0.53914		33	0.0019146	-0.0538522	-1.77712		33	0.0019146	0.0843964	2.78508		33	0.0019146	0.0759344	2.50583		32	0.00185658	0.0977655	3.1285		30	0.00174054	0.0796922	2.39077		33	0.0019146	0.0100174	0.330574		32	0.00185658	-0.00120349	-0.0385118		33	0.0019146	-0.0158172	-0.521968
OMOP_4161410	Cyst of breast	16	0.00092829	-0.167688	-2.683		16	0.00092829	-0.210931	-3.3749		0	0	0	0		16	0.00092829	-0.060974	-0.975584		16	0.00092829	0.0571478	0.914365		0	0	0	0		16	0.00092829	-0.21847	-3.49551		16	0.00092829	-0.0694905	-1.11185		0	0	0	0		0	0	0	0		0	0	0	0		16	0.00092829	0.00307566	0.0492106		16	0.00092829	-0.110018	-1.76029		0	0	0	0		16	0.00092829	-0.125232	-2.00371		0	0	0	0		16	0.00092829	-0.151539	-2.42463		16	0.00092829	-0.0826296	-1.32207		0	0	0	0		16	0.00092829	0.120406	1.92649		0	0	0	0		16	0.00092829	-0.0847533	-1.35605		16	0.00092829	-0.0706294	-1.13007		0	0	0	0
OMOP_4151888	Visual testing	21	0.00121838	-0.115083	-2.41674		21	0.00121838	-0.113797	-2.38973		19	0.00110234	-0.0907771	-1.72477		21	0.00121838	-0.0991624	-2.08241		21	0.00121838	-0.0406368	-0.853372		0	0	0	0		21	0.00121838	-0.111067	-2.33241		21	0.00121838	-0.0860017	-1.80604		18	0.00104433	-0.117167	-2.10901		20	0.00116036	-0.115689	-2.31378		0	0	0	0		21	0.00121838	-0.0912819	-1.91692		21	0.00121838	-0.100505	-2.11059		0	0	0	0		19	0.00110234	-0.105547	-2.0054		19	0.00110234	-0.0800673	-1.52128		21	0.00121838	-0.0986215	-2.07105		21	0.00121838	0.0185049	0.388603		19	0.00110234	-0.106711	-2.02752		19	0.00110234	-0.050794	-0.965086		18	0.00104433	-0.0703687	-1.26664		20	0.00116036	-0.114278	-2.28555		21	0.00121838	-0.0714159	-1.49973		21	0.00121838	0.00136709	0.0287089
OMOP_4145822	Symptom: chest wall	46	0.00266883	-0.0416489	-1.91585		46	0.00266883	-0.0709615	-3.26423		42	0.00243676	-0.0193414	-0.812338		45	0.00261081	-0.0842756	-3.7924		46	0.00266883	-0.0570102	-2.62247		17	0.000986308	0.00360398	0.0612677		46	0.00266883	-0.0935544	-4.3035		46	0.00266883	-0.0726069	-3.33992		42	0.00243676	-0.0756552	-3.17752		43	0.00249478	-0.135768	-5.83801		44	0.0025528	-0.0769087	-3.38398		46	0.00266883	-0.0769493	-3.53967		46	0.00266883	-0.103654	-4.76809		40	0.00232072	-0.0824029	-3.29612		41	0.00237874	-0.0490293	-2.0102		38	0.00220469	-0.0520287	-1.97709		45	0.00261081	-0.0474156	-2.1337		46	0.00266883	0.0310265	1.42722		45	0.00261081	-0.0683242	-3.07459		43	0.00249478	0.024228	1.0418		42	0.00243676	-0.0656097	-2.75561		46	0.00266883	-0.0946443	-4.35364		46	0.00266883	-0.0663722	-3.05312		46	0.00266883	-0.0132421	-0.609136
OMOP_4139646	Endoscopic division of adhesions of peritoneum	22	0.0012764	-0.0864527	-1.90196		22	0.0012764	-0.0360056	-0.792123		19	0.00110234	0.0220215	0.418408		22	0.0012764	-0.0716169	-1.57557		22	0.0012764	-0.0991529	-2.18136		0	0	0	0		22	0.0012764	-0.0034809	-0.0765798		22	0.0012764	-0.0750204	-1.65045		21	0.00121838	-0.0187175	-0.393068		22	0.0012764	0.012819	0.282019		20	0.00116036	-0.0794335	-1.58867		22	0.0012764	0.0138343	0.304355		22	0.0012764	-0.0452449	-0.995388		19	0.00110234	-0.0625966	-1.18934		22	0.0012764	-0.0916308	-2.01588		19	0.00110234	-0.0173399	-0.329458		22	0.0012764	-0.0906618	-1.99456		22	0.0012764	-0.147608	-3.24737		21	0.00121838	0.0123924	0.26024		22	0.0012764	-0.0387421	-0.852325		20	0.00116036	0.00319023	0.0638046		22	0.0012764	-0.0279662	-0.615257		21	0.00121838	0.0493393	1.03613		22	0.0012764	0.0686004	1.50921
OMOP_78516	Arthralgia of the upper arm	49	0.00284289	-0.0162332	-0.795429		49	0.00284289	0.144127	7.0622		43	0.00249478	0.131789	5.66691		49	0.00284289	-0.0558421	-2.73626		49	0.00284289	-0.0902678	-4.42312		21	0.00121838	0.0902127	1.89447		49	0.00284289	0.0375244	1.8387		49	0.00284289	0.00837873	0.410558		44	0.0025528	0.0506512	2.22865		49	0.00284289	0.136228	6.67515		46	0.00266883	0.167956	7.72598		48	0.00278487	-0.0426823	-2.04875		49	0.00284289	-0.0256668	-1.25767		41	0.00237874	0.0422257	1.73125		48	0.00278487	-0.0420009	-2.01604		39	0.00226271	-0.0921406	-3.59348		49	0.00284289	-0.0302941	-1.48441		48	0.00278487	0.038289	1.83787		48	0.00278487	0.0935481	4.49031		48	0.00278487	0.0489915	2.35159		46	0.00266883	0.0401959	1.84901		49	0.00284289	-0.0657251	-3.22053		46	0.00266883	0.134582	6.19079		49	0.00284289	0.239187	11.7202
OMOP_435786	Disorder of sleep-wake cycle	40	0.00232072	-0.0364232	-1.45693		40	0.00232072	0.013184	0.52736		35	0.00203063	0.0185075	0.647762		40	0.00232072	-0.0565894	-2.26358		39	0.00226271	-0.044637	-1.74084		16	0.00092829	0.0576535	0.922456		40	0.00232072	-0.0204783	-0.819131		40	0.00232072	-0.0484491	-1.93797		33	0.0019146	0.01319	0.435269		38	0.00220469	-0.118518	-4.50368		38	0.00220469	0.0415795	1.58002		39	0.00226271	-0.0119969	-0.46788		39	0.00226271	-0.064102	-2.49998		30	0.00174054	-0.00491879	-0.147564		37	0.00214667	-0.0545709	-2.01912		33	0.0019146	-0.0293233	-0.967668		39	0.00226271	-0.052425	-2.04458		40	0.00232072	-0.0727192	-2.90877		40	0.00232072	-0.024483	-0.979321		38	0.00220469	-0.012239	-0.465083		39	0.00226271	-0.0128583	-0.501472		40	0.00232072	-0.0570782	-2.28313		40	0.00232072	-0.058134	-2.32536		36	0.00208865	0.0174012	0.626444
OMOP_4214570	Histopathology	26	0.00150847	-0.0213729	-0.555696		26	0.00150847	-0.0242081	-0.62941		23	0.00133442	-0.0590783	-1.3588		26	0.00150847	-0.124546	-3.23821		25	0.00145045	-0.137023	-3.42558		17	0.000986308	-0.0744529	-1.2657		25	0.00145045	-0.0787356	-1.96839		26	0.00150847	-0.053863	-1.40044		20	0.00116036	-0.0932726	-1.86545		26	0.00150847	-0.0918585	-2.38832		23	0.00133442	-0.169371	-3.89552		26	0.00150847	-0.113245	-2.94437		26	0.00150847	-0.137261	-3.56878		17	0.000986308	-0.0945927	-1.60808		23	0.00133442	-0.0878217	-2.0199		20	0.00116036	-0.111043	-2.22086		24	0.00139243	-0.0787309	-1.88954		26	0.00150847	-0.0512769	-1.3332		24	0.00139243	-0.0913281	-2.19188		26	0.00150847	-0.0352994	-0.917785		26	0.00150847	-0.0583632	-1.51744		26	0.00150847	-0.128307	-3.33597		26	0.00150847	-0.0262308	-0.682001		25	0.00145045	0.0390626	0.976566
OMOP_195603	Vulval and/or perineal noninflammatory disorders	37	0.00214667	-0.106383	-3.93618		37	0.00214667	-0.134622	-4.981		31	0.00179856	-0.0609243	-1.88865		37	0.00214667	-0.0815867	-3.01871		37	0.00214667	-0.119569	-4.42404		16	0.00092829	-0.0163508	-0.261612		37	0.00214667	-0.106191	-3.92908		37	0.00214667	-0.0866616	-3.20648		31	0.00179856	-0.0327291	-1.0146		35	0.00203063	-0.0789223	-2.76228		37	0.00214667	-0.0358288	-1.32567		36	0.00208865	-0.0609661	-2.19478		37	0.00214667	-0.112978	-4.1802		30	0.00174054	-0.0456192	-1.36858		36	0.00208865	-0.0561654	-2.02196		32	0.00185658	-0.0750931	-2.40298		37	0.00214667	-0.0555494	-2.05533		37	0.00214667	-0.125989	-4.66159		36	0.00208865	-0.0998672	-3.59522		35	0.00203063	-0.0189708	-0.66398		37	0.00214667	-0.0724073	-2.67907		36	0.00208865	-0.125354	-4.51275		37	0.00214667	-0.0659772	-2.44115		37	0.00214667	-0.04341	-1.60617
OMOP_374954	Optic neuritis	22	0.0012764	-0.097383	-2.14243		22	0.0012764	0.0625153	1.37534		17	0.000986308	0.046381	0.788478		22	0.0012764	-0.153153	-3.36936		22	0.0012764	-0.208328	-4.58323		0	0	0	0		22	0.0012764	-0.244006	-5.36812		22	0.0012764	0.158573	3.48861		20	0.00116036	-0.0320526	-0.641053		21	0.00121838	-0.0826437	-1.73552		21	0.00121838	-0.018224	-0.382705		22	0.0012764	-0.162631	-3.57788		22	0.0012764	-0.301577	-6.6347		17	0.000986308	0.022854	0.388518		20	0.00116036	-0.101223	-2.02446		0	0	0	0		21	0.00121838	-0.0505213	-1.06095		21	0.00121838	0.482308	10.1285		22	0.0012764	0.0541907	1.19219		19	0.00110234	0.0224601	0.426742		21	0.00121838	-0.0244647	-0.513758		22	0.0012764	-0.241348	-5.30965		21	0.00121838	-0.0418908	-0.879707		22	0.0012764	0.10734	2.36148
OMOP_4081288	Refer for imaging	35	0.00203063	-0.0914326	-3.20014		35	0.00203063	-0.0191089	-0.66881		30	0.00174054	-0.0120165	-0.360494		35	0.00203063	-0.059423	-2.07981		35	0.00203063	-0.086006	-3.01021		18	0.00104433	-0.0390529	-0.702953		35	0.00203063	-0.0911337	-3.18968		34	0.00197262	-0.0384761	-1.30819		32	0.00185658	0.0388648	1.24367		34	0.00197262	-0.0464013	-1.57765		32	0.00185658	-0.00843196	-0.269823		35	0.00203063	-0.0822977	-2.88042		35	0.00203063	-0.0828646	-2.90026		29	0.00168252	0.0228836	0.663623		34	0.00197262	-0.0595454	-2.02454		26	0.00150847	-0.0691469	-1.79782		35	0.00203063	-0.071819	-2.51366		34	0.00197262	0.0317697	1.08017		35	0.00203063	-0.0492617	-1.72416		33	0.0019146	-0.0498774	-1.64595		33	0.0019146	-0.0243374	-0.803134		35	0.00203063	-0.0757873	-2.65256		35	0.00203063	0.0655954	2.29584		35	0.00203063	-0.0700928	-2.45325
OMOP_44792419	FP24 signed by patient	143	0.00829659	0.0134259	1.91991		143	0.00829659	0.0914777	13.0813		117	0.00678812	0.0205157	2.40034		143	0.00829659	-0.0145805	-2.08501		143	0.00829659	-0.0266345	-3.80873		91	0.00527965	-0.0706331	-6.42761		143	0.00829659	0.0290417	4.15297		143	0.00829659	0.00621406	0.888611		127	0.0073683	0.00739759	0.939494		143	0.00829659	-0.0159347	-2.27866		140	0.00812253	-0.032233	-4.51261		143	0.00829659	-0.0103449	-1.47932		143	0.00829659	-0.00213385	-0.30514		132	0.00765839	0.0179333	2.3672		143	0.00829659	-0.0141989	-2.03044		112	0.00649803	-0.0143421	-1.60632		143	0.00829659	-0.0113186	-1.61856		143	0.00829659	-0.031397	-4.48978		142	0.00823857	0.0147529	2.09492		139	0.00806452	-0.0613683	-8.53019		131	0.00760037	0.0372884	4.88478		143	0.00829659	0.014641	2.09367		143	0.00829659	-0.0867612	-12.4069		141	0.00818055	-0.0103567	-1.4603
OMOP_26727	Hematemesis	82	0.00475748	0.0891636	7.31141		82	0.00475748	0.0503947	4.13237		73	0.00423532	0.08014	5.85022		81	0.00469947	-0.066276	-5.36835		80	0.00464145	-0.0625682	-5.00546		44	0.0025528	0.114872	5.05436		82	0.00475748	0.0545793	4.4755		75	0.00435136	-0.00971424	-0.728568		77	0.00446739	-0.0341771	-2.63164		75	0.00435136	0.215817	16.1863		71	0.00411929	0.031516	2.23764		80	0.00464145	-0.0323162	-2.5853		79	0.00458343	0.00828413	0.654447		49	0.00284289	-0.0429519	-2.10464		69	0.00400325	-0.0294334	-2.0309		60	0.00348109	-0.0727462	-4.36477		78	0.00452541	0.00584584	0.455975		82	0.00475748	-0.111001	-9.1021		79	0.00458343	0.0976111	7.71128		79	0.00458343	0.0752413	5.94406		73	0.00423532	0.039708	2.89868		82	0.00475748	-0.040918	-3.35527		80	0.00464145	-0.0160585	-1.28468		78	0.00452541	0.328762	25.6434
OMOP_4167092	Arthritis/arthrosis	59	0.00342307	-0.0402601	-2.37534		59	0.00342307	-0.0229489	-1.35399		53	0.00307496	0.0536072	2.84118		58	0.00336505	-0.0497397	-2.8849		58	0.00336505	-0.0952369	-5.52374		32	0.00185658	0.0154749	0.495196		59	0.00342307	-0.0543442	-3.20631		57	0.00330703	-0.0424575	-2.42008		49	0.00284289	0.0171428	0.84		56	0.00324901	0.0561819	3.14619		57	0.00330703	0.0412068	2.34879		58	0.00336505	-0.0935199	-5.42416		59	0.00342307	-0.0378769	-2.23474		40	0.00232072	-0.0275747	-1.10299		54	0.00313298	-0.0376316	-2.0321		42	0.00243676	-0.0863426	-3.62639		58	0.00336505	-0.012132	-0.703659		59	0.00342307	-0.0114973	-0.678339		57	0.00330703	0.00616114	0.351185		56	0.00324901	0.282568	15.8238		54	0.00313298	-0.0188815	-1.0196		59	0.00342307	-0.0854699	-5.04273		55	0.003191	0.374008	20.5705		59	0.00342307	0.0955339	5.6365
OMOP_4024289	Radiography of ankle	173	0.0100371	-0.0142797	-2.47039		173	0.0100371	0.0350311	6.06039		161	0.00934091	0.0750855	12.0888		173	0.0100371	0.06196	10.7191		171	0.0099211	0.0655102	11.2022		89	0.00516361	0.0242621	2.15932		173	0.0100371	0.0244335	4.22699		171	0.0099211	0.0352881	6.03426		147	0.00852866	0.069761	10.2549		170	0.00986308	0.0839922	14.2787		153	0.00887677	0.075903	11.6132		171	0.0099211	0.0444935	7.60839		173	0.0100371	0.0797864	13.803		110	0.00638199	0.0822649	9.04914		162	0.00939893	-0.0125467	-2.03256		139	0.00806452	0.0365857	5.08541		170	0.00986308	-0.0111566	-1.89663		173	0.0100371	0.00489195	0.846307		169	0.00980506	0.0875861	14.802		168	0.00974704	0.0245735	4.12835		162	0.00939893	0.0959825	15.5492		173	0.0100371	0.0758216	13.1171		172	0.00997911	0.188516	32.4247		172	0.00997911	-0.0367409	-6.31944
OMOP_4167074	Osteotomy for hallux valgus	62	0.00359712	-0.088121	-5.4635		62	0.00359712	-0.154739	-9.59383		56	0.00324901	0.0176756	0.989834		62	0.00359712	-0.0130674	-0.810177		62	0.00359712	0.0784431	4.86347		39	0.00226271	0.081054	3.16111		62	0.00359712	-0.0883522	-5.47784		61	0.0035391	-0.0308101	-1.87941		55	0.003191	0.0343441	1.88893		60	0.00348109	-0.0885355	-5.31213		60	0.00348109	-0.0373356	-2.24014		62	0.00359712	0.0399459	2.47664		62	0.00359712	-0.00164407	-0.101933		49	0.00284289	0.0111651	0.54709		60	0.00348109	-0.0339112	-2.03467		45	0.00261081	0.0665572	2.99507		62	0.00359712	-0.0591319	-3.66618		62	0.00359712	0.024377	1.51137		60	0.00348109	-0.0711573	-4.26944		60	0.00348109	-0.0337186	-2.02312		59	0.00342307	-0.0254931	-1.5041		62	0.00359712	0.0220723	1.36848		61	0.0035391	0.0776497	4.73663		61	0.0035391	-0.0495076	-3.01997
OMOP_4042862	Light drinker	43	0.00249478	0.0343225	1.47587		43	0.00249478	0.0503353	2.16442		37	0.00214667	-0.0298943	-1.10609		43	0.00249478	-0.0552628	-2.3763		42	0.00243676	-0.00905237	-0.3802		30	0.00174054	0.0286793	0.86038		43	0.00249478	-0.00775055	-0.333274		41	0.00237874	-0.0148461	-0.608692		34	0.00197262	-0.0440953	-1.49924		43	0.00249478	0.00827083	0.355646		38	0.00220469	0.0149321	0.567422		43	0.00249478	-0.0414764	-1.78348		41	0.00237874	-0.0320539	-1.31421		28	0.00162451	-0.0261672	-0.732681		41	0.00237874	-0.0497144	-2.03829		34	0.00197262	-0.0507458	-1.72536		43	0.00249478	-0.0382977	-1.6468		43	0.00249478	0.00654297	0.281348		41	0.00237874	-0.000348883	-0.0143042		41	0.00237874	0.0340469	1.39592		39	0.00226271	0.0482936	1.88345		41	0.00237874	-0.0530682	-2.1758		42	0.00243676	-0.115853	-4.86584		43	0.00249478	0.0649907	2.7946
OMOP_132706	Disorder of nail	113	0.00655605	-0.043756	-4.94443		113	0.00655605	0.0407952	4.60986		104	0.00603388	0.0342905	3.56621		113	0.00655605	0.0143008	1.61599		113	0.00655605	-0.000728297	-0.0822976		44	0.0025528	-0.0709775	-3.12301		113	0.00655605	0.0282614	3.19354		111	0.00644001	0.0188751	2.09513		100	0.00580181	-0.00314112	-0.314112		112	0.00649803	-0.048874	-5.47389		107	0.00620794	-0.063866	-6.83366		111	0.00644001	0.0148682	1.65037		111	0.00644001	0.00246167	0.273245		87	0.00504757	-0.0534508	-4.65022		108	0.00626595	-0.0189352	-2.04501		85	0.00493154	0.0190253	1.61715		110	0.00638199	-0.0158029	-1.73832		113	0.00655605	0.0860081	9.71891		108	0.00626595	0.0386699	4.17635		110	0.00638199	0.0311122	3.42234		107	0.00620794	0.0163627	1.7508		112	0.00649803	0.0232048	2.59894		109	0.00632397	0.0757498	8.25673		112	0.00649803	-0.141326	-15.8286
OMOP_4153285	Temperature symptoms	71	0.00411929	-0.108515	-7.70457		71	0.00411929	-0.0919965	-6.53175		67	0.00388721	0.0588164	3.9407		71	0.00411929	-0.0842338	-5.9806		71	0.00411929	-0.0939892	-6.67324		28	0.00162451	0.0525809	1.47227		71	0.00411929	-0.0293692	-2.08521		69	0.00400325	-0.0575087	-3.9681		60	0.00348109	0.0116659	0.699956		68	0.00394523	-0.070692	-4.80706		67	0.00388721	0.139649	9.35648		70	0.00406127	-0.0327338	-2.29136		71	0.00411929	-0.0565193	-4.01287		53	0.00307496	0.0225753	1.19649		69	0.00400325	-0.0296677	-2.04707		57	0.00330703	-0.0830672	-4.73483		69	0.00400325	-0.0377263	-2.60311		71	0.00411929	-0.0756786	-5.37318		63	0.00365514	-0.0104987	-0.661415		67	0.00388721	-0.0115119	-0.771296		66	0.00382919	-0.0309053	-2.03975		70	0.00406127	-0.0646702	-4.52691		70	0.00406127	-0.0119232	-0.834621		71	0.00411929	0.245252	17.4129
OMOP_4096268	Aspirin adverse reaction	24	0.00139243	-0.0941672	-2.26001		24	0.00139243	-0.0571905	-1.37257		22	0.0012764	-0.0228121	-0.501866		24	0.00139243	-0.0774824	-1.85958		23	0.00133442	-0.0718353	-1.65221		0	0	0	0		24	0.00139243	-0.124971	-2.99931		23	0.00133442	-0.0424357	-0.97602		21	0.00121838	-0.0186985	-0.392668		23	0.00133442	0.0644684	1.48277		19	0.00110234	-0.0108392	-0.205945		23	0.00133442	-0.0789139	-1.81502		24	0.00139243	-0.109558	-2.6294		17	0.000986308	0.0124075	0.210927		20	0.00116036	-0.102381	-2.04762		18	0.00104433	-0.100079	-1.80143		23	0.00133442	-0.0970384	-2.23188		24	0.00139243	-0.036037	-0.864888		23	0.00133442	0.000807957	0.018583		24	0.00139243	-0.0926199	-2.22288		23	0.00133442	0.0264887	0.60924		24	0.00139243	-0.107535	-2.58084		23	0.00133442	0.11635	2.67604		24	0.00139243	-0.137329	-3.2959
OMOP_4120997	Attention to dressing of skin	102	0.00591785	-0.00524468	-0.534957		103	0.00597586	-0.0905522	-9.32688		98	0.00568577	-0.0856853	-8.39716		102	0.00591785	-0.0313269	-3.19534		101	0.00585983	0.000683089	0.068992		62	0.00359712	0.00626907	0.388683		103	0.00597586	-0.0672772	-6.92956		100	0.00580181	-0.0364983	-3.64983		88	0.00510559	-0.0390664	-3.43784		101	0.00585983	-0.0820136	-8.28338		99	0.00574379	0.0544406	5.38962		103	0.00597586	-0.0462053	-4.75915		103	0.00597586	-0.0429964	-4.42863		85	0.00493154	-0.00621745	-0.528483		100	0.00580181	-0.0204854	-2.04854		77	0.00446739	-0.0385491	-2.96828		100	0.00580181	-0.0102764	-1.02764		103	0.00597586	-0.0904991	-9.3214		98	0.00568577	-0.0982023	-9.62382		97	0.00562776	0.0871496	8.45351		100	0.00580181	-0.0427297	-4.27297		102	0.00591785	-0.0788006	-8.03766		102	0.00591785	-0.0798689	-8.14663		100	0.00580181	-0.0355589	-3.55589
OMOP_4064781	Person counseled	20	0.00116036	-0.139068	-2.78137		20	0.00116036	-0.188164	-3.76328		19	0.00110234	-0.0257056	-0.488406		20	0.00116036	-0.146059	-2.92117		20	0.00116036	-0.0984944	-1.96989		0	0	0	0		20	0.00116036	-0.144288	-2.88576		20	0.00116036	-0.0788944	-1.57789		18	0.00104433	-0.0910879	-1.63958		19	0.00110234	-0.139885	-2.65781		18	0.00104433	-0.150539	-2.7097		20	0.00116036	-0.0992132	-1.98426		20	0.00116036	-0.14261	-2.8522		0	0	0	0		20	0.00116036	-0.102479	-2.04957		16	0.00092829	-0.0947399	-1.51584		20	0.00116036	-0.103416	-2.06832		20	0.00116036	0.0248538	0.497075		18	0.00104433	-0.114371	-2.05868		20	0.00116036	0.0921982	1.84396		16	0.00092829	-0.110581	-1.76929		20	0.00116036	-0.139043	-2.78086		19	0.00110234	0.00815886	0.155018		20	0.00116036	0.153517	3.07034
OMOP_4203752	Referral to chiropractor	24	0.00139243	-0.0192367	-0.461681		24	0.00139243	-0.203761	-4.89027		22	0.0012764	-0.140494	-3.09086		24	0.00139243	-0.0343811	-0.825147		24	0.00139243	0.0558576	1.34058		0	0	0	0		24	0.00139243	-0.0740096	-1.77623		24	0.00139243	-0.0299798	-0.719516		22	0.0012764	-0.0793034	-1.74468		24	0.00139243	-0.125529	-3.01269		24	0.00139243	-0.228548	-5.48516		24	0.00139243	0.0249521	0.598851		24	0.00139243	-0.0628566	-1.50856		18	0.00104433	-0.0902245	-1.62404		24	0.00139243	-0.0854937	-2.05185		16	0.00092829	0.0278445	0.445511		24	0.00139243	-0.0945132	-2.26832		24	0.00139243	-0.0782942	-1.87906		24	0.00139243	-0.123593	-2.96622		23	0.00133442	-0.122227	-2.81122		24	0.00139243	-0.0717104	-1.72105		24	0.00139243	-0.0296822	-0.712372		23	0.00133442	-0.371772	-8.55076		24	0.00139243	-0.113141	-2.71539
OMOP_4038039	Irritation of ear	20	0.00116036	-0.206271	-4.12542		20	0.00116036	-0.278852	-5.57704		18	0.00104433	-0.0683561	-1.23041		20	0.00116036	-0.171218	-3.42437		20	0.00116036	-0.129938	-2.59876		0	0	0	0		20	0.00116036	-0.233043	-4.66086		20	0.00116036	-0.188963	-3.77926		18	0.00104433	-0.110512	-1.98921		19	0.00110234	-0.166417	-3.16193		18	0.00104433	-0.000154509	-0.00278116		20	0.00116036	-0.105872	-2.11743		20	0.00116036	-0.166085	-3.3217		0	0	0	0		20	0.00116036	-0.102613	-2.05226		0	0	0	0		20	0.00116036	-0.118569	-2.37139		20	0.00116036	-0.166629	-3.33257		20	0.00116036	-0.196947	-3.93893		20	0.00116036	-0.0462767	-0.925534		18	0.00104433	-0.143133	-2.5764		20	0.00116036	-0.182526	-3.65052		20	0.00116036	-0.111329	-2.22659		19	0.00110234	0.0356264	0.676903
OMOP_4088732	Cervical smear - 3rd call	61	0.0035391	-0.0489137	-2.98374		61	0.0035391	0.0151847	0.926264		54	0.00313298	0.00782003	0.422281		61	0.0035391	-0.07805	-4.76105		59	0.00342307	-0.121599	-7.17433		40	0.00232072	-0.0401344	-1.60538		61	0.0035391	-0.0154076	-0.939861		61	0.0035391	-0.0617943	-3.76945		54	0.00313298	-0.0552124	-2.98147		61	0.0035391	-0.0228642	-1.39472		58	0.00336505	-0.06912	-4.00896		61	0.0035391	-0.0721112	-4.39878		60	0.00348109	-0.0545634	-3.2738		49	0.00284289	-0.0294072	-1.44095		60	0.00348109	-0.0342968	-2.05781		46	0.00266883	-0.0811202	-3.73153		61	0.0035391	-0.0192269	-1.17284		61	0.0035391	-0.148129	-9.0359		59	0.00342307	-0.0160526	-0.947103		59	0.00342307	0.0900866	5.31511		57	0.00330703	-0.0225249	-1.28392		61	0.0035391	-0.066315	-4.04522		61	0.0035391	0.107911	6.58256		61	0.0035391	0.00750447	0.457773
OMOP_4077802	Asthma monitoring	203	0.0117777	-0.00330082	-0.670066		203	0.0117777	-0.0252057	-5.11675		185	0.0107333	-0.0626277	-11.5861		203	0.0117777	0.00438389	0.88993		201	0.0116616	0.0298775	6.00538		103	0.00597586	0.0109854	1.1315		203	0.0117777	0.0136732	2.77566		201	0.0116616	-0.0228435	-4.59154		185	0.0107333	-0.0544987	-10.0823		183	0.0106173	0.0514429	9.41406		186	0.0107914	-0.0777051	-14.4531		202	0.0117197	0.0270802	5.47019		203	0.0117777	0.00978151	1.98565		158	0.00916686	-0.0306405	-4.84119		196	0.0113715	-0.0105007	-2.05814		162	0.00939893	0.0337825	5.47276		202	0.0117197	-0.00959034	-1.93725		203	0.0117777	-0.0739869	-15.0193		190	0.0110234	0.00103468	0.196589		196	0.0113715	-0.0852658	-16.7121		184	0.0106753	0.0102413	1.8844		203	0.0117777	0.0191557	3.88861		199	0.0115456	-0.0379307	-7.54821		198	0.0114876	-0.030752	-6.08889
OMOP_19086560	danthron	53	0.00307496	0.00225983	0.119771		53	0.00307496	-0.0643301	-3.40949		47	0.00272685	-0.0840894	-3.9522		52	0.00301694	-0.0532694	-2.77001		50	0.00290091	-0.0126337	-0.631683		16	0.00092829	0.0522264	0.835622		52	0.00301694	-0.0677953	-3.52536		52	0.00301694	-6.18075e-05	-0.00321399		45	0.00261081	-0.0954131	-4.29359		52	0.00301694	0.0161635	0.840502		48	0.00278487	-0.102865	-4.93752		53	0.00307496	-0.0411931	-2.18323		50	0.00290091	-0.0789792	-3.94896		37	0.00214667	-0.0733137	-2.71261		48	0.00278487	-0.0429161	-2.05997		40	0.00232072	-0.0336667	-1.34667		53	0.00307496	-0.0421264	-2.2327		53	0.00307496	0.0604736	3.2051		52	0.00301694	-0.0515032	-2.67817		51	0.00295892	-0.0588239	-3.00002		48	0.00278487	-0.0519945	-2.49574		53	0.00307496	-0.0635944	-3.3705		53	0.00307496	-0.0880052	-4.66428		52	0.00301694	0.0970127	5.04466
OMOP_4147379	Dilation of urethra	33	0.0019146	-0.0670866	-2.21386		33	0.0019146	-0.110088	-3.63291		30	0.00174054	-0.041451	-1.24353		33	0.0019146	-0.122502	-4.04258		33	0.0019146	-0.136535	-4.50566		18	0.00104433	0.00473112	0.0851601		33	0.0019146	-0.139777	-4.61265		33	0.0019146	-0.0650835	-2.14776		29	0.00168252	0.00114874	0.0333134		32	0.00185658	-0.0710912	-2.27492		28	0.00162451	-0.0776603	-2.17449		33	0.0019146	-0.0709779	-2.34227		33	0.0019146	-0.160336	-5.29109		24	0.00139243	-0.0348214	-0.835715		32	0.00185658	-0.0643909	-2.06051		25	0.00145045	-0.0928262	-2.32065		33	0.0019146	-0.0829607	-2.7377		33	0.0019146	-0.0146858	-0.484631		33	0.0019146	-0.0968923	-3.19745		33	0.0019146	-0.0171144	-0.564776		29	0.00168252	-0.0653061	-1.89388		33	0.0019146	-0.13507	-4.45732		30	0.00174054	-0.0478493	-1.43548		32	0.00185658	0.133955	4.28657
OMOP_4068507	Examination of rectum under anesthesia	69	0.00400325	-0.0215235	-1.48512		69	0.00400325	-0.00547069	-0.377477		58	0.00336505	0.0223537	1.29651		69	0.00400325	-0.0594228	-4.10017		68	0.00394523	-0.0473742	-3.22145		40	0.00232072	-0.0585515	-2.34206		69	0.00400325	-0.0506621	-3.49569		68	0.00394523	-0.0447251	-3.04131		63	0.00365514	-0.0500375	-3.15236		67	0.00388721	-0.101905	-6.82762		67	0.00388721	0.0743424	4.98094		69	0.00400325	-0.0628641	-4.33762		68	0.00394523	-0.0273866	-1.86229		54	0.00313298	-0.0445515	-2.40578		68	0.00394523	-0.0303101	-2.06109		59	0.00342307	-0.0617885	-3.64552		68	0.00394523	-0.0232168	-1.57874		69	0.00400325	-0.00677111	-0.467206		65	0.00377118	-0.0320045	-2.08029		68	0.00394523	0.0928739	6.31543		64	0.00371316	0.0134083	0.858128		69	0.00400325	-0.0708061	-4.88562		67	0.00388721	-0.0405068	-2.71396		69	0.00400325	0.00190751	0.131618
OMOP_4308498	Smoking status at 4 weeks	34	0.00197262	0.0219005	0.744618		34	0.00197262	-0.00461648	-0.15696		34	0.00197262	-0.047197	-1.6047		34	0.00197262	-0.0611809	-2.08015		34	0.00197262	-0.0684153	-2.32612		16	0.00092829	-0.0302451	-0.483921		34	0.00197262	0.00607171	0.206438		34	0.00197262	-0.00353938	-0.120339		31	0.00179856	-0.0919565	-2.85065		32	0.00185658	-0.0304285	-0.973711		31	0.00179856	-0.123478	-3.82783		33	0.0019146	-0.0329618	-1.08774		34	0.00197262	-0.0718008	-2.44123		27	0.00156649	-0.148743	-4.01606		32	0.00185658	-0.0644192	-2.06141		28	0.00162451	-0.0482614	-1.35132		34	0.00197262	-0.0406976	-1.38372		34	0.00197262	0.0298956	1.01645		33	0.0019146	0.014293	0.47167		31	0.00179856	-0.0590984	-1.83205		34	0.00197262	0.0107304	0.364834		34	0.00197262	-0.0555301	-1.88802		34	0.00197262	0.02025	0.688498		32	0.00185658	-0.0574708	-1.83907
OMOP_40213257	yellow fever vaccine	16	0.00092829	-0.117795	-1.88472		16	0.00092829	-0.266118	-4.25789		0	0	0	0		16	0.00092829	-0.173005	-2.76808		16	0.00092829	-0.170429	-2.72686		0	0	0	0		16	0.00092829	-0.204918	-3.27869		16	0.00092829	-0.127805	-2.04487		0	0	0	0		0	0	0	0		0	0	0	0		16	0.00092829	-0.162431	-2.5989		16	0.00092829	-0.234586	-3.75338		0	0	0	0		16	0.00092829	-0.129113	-2.06581		0	0	0	0		16	0.00092829	-0.132795	-2.12472		16	0.00092829	0.0567047	0.907275		0	0	0	0		16	0.00092829	-0.0138088	-0.220941		0	0	0	0		16	0.00092829	-0.209504	-3.35207		16	0.00092829	-0.17608	-2.81728		16	0.00092829	0.131664	2.10663
OMOP_4273391	Suicidal thoughts	27	0.00156649	-0.0185082	-0.49972		27	0.00156649	-0.082744	-2.23409		24	0.00139243	-0.0325332	-0.780796		27	0.00156649	-0.0969811	-2.61849		27	0.00156649	-0.0632471	-1.70767		0	0	0	0		27	0.00156649	-0.0867637	-2.34262		27	0.00156649	-0.00283742	-0.0766102		26	0.00150847	-0.0786331	-2.04446		26	0.00150847	-0.0490368	-1.27496		24	0.00139243	-0.111478	-2.67547		27	0.00156649	-0.0698135	-1.88496		27	0.00156649	-0.0971319	-2.62256		22	0.0012764	-0.0692434	-1.52336		24	0.00139243	-0.0861149	-2.06676		21	0.00121838	-0.0770747	-1.61857		25	0.00145045	-0.0808525	-2.02131		27	0.00156649	0.0242886	0.655792		27	0.00156649	-0.0443075	-1.1963		27	0.00156649	0.0606048	1.63633		27	0.00156649	-0.0426304	-1.15102		27	0.00156649	-0.0889806	-2.40248		27	0.00156649	-0.0454656	-1.22757		0	0	0	0
OMOP_4203473	Removal of foreign body from eye	31	0.00179856	-0.0611895	-1.89687		31	0.00179856	-0.206256	-6.39392		30	0.00174054	-0.0938324	-2.81497		31	0.00179856	-0.191736	-5.94382		31	0.00179856	-0.170943	-5.29923		0	0	0	0		31	0.00179856	-0.180716	-5.60221		31	0.00179856	-0.172201	-5.33824		28	0.00162451	-0.138494	-3.87784		31	0.00179856	-0.13576	-4.20857		27	0.00156649	-0.0106916	-0.288673		31	0.00179856	-0.189605	-5.87775		31	0.00179856	-0.183616	-5.69211		24	0.00139243	-0.122939	-2.95054		29	0.00168252	-0.0712901	-2.06741		23	0.00133442	-0.18272	-4.20255		30	0.00174054	-0.0575583	-1.72675		31	0.00179856	-0.116412	-3.60876		28	0.00162451	-0.151603	-4.24488		29	0.00168252	-0.00612742	-0.177695		31	0.00179856	-0.0783968	-2.4303		31	0.00179856	-0.250397	-7.76231		30	0.00174054	-0.0332632	-0.997895		31	0.00179856	-0.0538765	-1.67017
OMOP_4289432	Stapedectomy	23	0.00133442	-0.0800078	-1.84018		23	0.00133442	-0.240016	-5.52038		18	0.00104433	-0.0971087	-1.74796		23	0.00133442	-0.0538567	-1.2387		23	0.00133442	-0.0383662	-0.882422		0	0	0	0		23	0.00133442	-0.135675	-3.12053		23	0.00133442	-0.0120316	-0.276726		22	0.0012764	-0.084972	-1.86938		22	0.0012764	-0.102336	-2.25139		23	0.00133442	-0.008086	-0.185978		23	0.00133442	-0.0605229	-1.39203		23	0.00133442	-0.124528	-2.86414		21	0.00121838	-0.0515847	-1.08328		23	0.00133442	-0.0898884	-2.06743		17	0.000986308	-0.0687359	-1.16851		23	0.00133442	-0.0922321	-2.12134		23	0.00133442	-0.117313	-2.6982		22	0.0012764	-0.129323	-2.84511		21	0.00121838	0.036923	0.775383		20	0.00116036	-0.122799	-2.45598		23	0.00133442	-0.0863855	-1.98687		22	0.0012764	-0.16849	-3.70677		23	0.00133442	-0.0899816	-2.06958
OMOP_4144262	Family history of neoplasm	335	0.0194361	0.0447339	14.9859		335	0.0194361	-0.0443031	-14.8415		307	0.0178116	0.0149035	4.57537		335	0.0194361	-0.0404438	-13.5487		331	0.019204	-0.0114467	-3.78884		186	0.0107914	0.107932	20.0753		335	0.0194361	-0.0147662	-4.94666		332	0.019262	-0.00526437	-1.74777		302	0.0175215	-0.0408288	-12.3303		331	0.019204	0.0741173	24.5328		320	0.0185658	-0.0307725	-9.84719		330	0.019146	0.0382835	12.6335		335	0.0194361	-0.0256509	-8.59306		283	0.0164191	-0.01397	-3.95351		327	0.0189719	-0.00633332	-2.071		259	0.0150267	0.00294499	0.762753		334	0.019378	-0.00724667	-2.42039		334	0.019378	-0.0991735	-33.1239		324	0.0187979	0.0123954	4.01612		330	0.019146	0.0239066	7.88916		309	0.0179276	0.00721532	2.22953		334	0.019378	0.00104702	0.349704		329	0.019088	-0.0579631	-19.0698		333	0.01932	0.123369	41.082
OMOP_4058284	H/O: eye disorder	17	0.000986308	-0.169974	-2.88955		17	0.000986308	-0.303205	-5.15448		16	0.00092829	-0.0662616	-1.06019		17	0.000986308	-0.146737	-2.49453		17	0.000986308	-0.147612	-2.5094		0	0	0	0		17	0.000986308	-0.223038	-3.79164		17	0.000986308	-0.210202	-3.57343		0	0	0	0		16	0.00092829	-0.162297	-2.59675		0	0	0	0		17	0.000986308	-0.115672	-1.96642		16	0.00092829	-0.191393	-3.0623		0	0	0	0		16	0.00092829	-0.129599	-2.07358		0	0	0	0		16	0.00092829	-0.138581	-2.21729		17	0.000986308	-0.257353	-4.375		0	0	0	0		16	0.00092829	0.0125578	0.200925		17	0.000986308	-0.160605	-2.73028		17	0.000986308	-0.181091	-3.07854		17	0.000986308	-0.0597338	-1.01548		16	0.00092829	-0.150632	-2.41011
OMOP_1588712	follicle stimulating hormone	17	0.000986308	-0.112809	-1.91775		17	0.000986308	-0.0432494	-0.735239		0	0	0	0		17	0.000986308	-0.104381	-1.77447		17	0.000986308	-0.0937813	-1.59428		0	0	0	0		17	0.000986308	-0.129311	-2.19829		17	0.000986308	-0.110861	-1.88463		17	0.000986308	-0.0337028	-0.572948		16	0.00092829	-0.0932483	-1.49197		17	0.000986308	-0.0801989	-1.36338		17	0.000986308	-0.115617	-1.96549		17	0.000986308	-0.121855	-2.07154		16	0.00092829	-0.0702256	-1.12361		17	0.000986308	-0.122028	-2.07448		0	0	0	0		17	0.000986308	-0.119446	-2.03058		17	0.000986308	-0.0528571	-0.898571		17	0.000986308	-0.0546111	-0.928389		16	0.00092829	-0.0111366	-0.178186		0	0	0	0		17	0.000986308	-0.135794	-2.3085		17	0.000986308	0.11342	1.92814		17	0.000986308	-0.280242	-4.76411
OMOP_4155086	C/O - foot symptom	30	0.00174054	-0.0517613	-1.55284		31	0.00179856	-0.0696239	-2.15834		27	0.00156649	-0.0612883	-1.65478		30	0.00174054	-0.0564549	-1.69365		31	0.00179856	-0.0488666	-1.51487		0	0	0	0		31	0.00179856	-0.0428588	-1.32862		31	0.00179856	-0.0390658	-1.21104		27	0.00156649	-0.072591	-1.95996		30	0.00174054	0.00823775	0.247132		28	0.00162451	-0.141008	-3.94823		31	0.00179856	-0.0304772	-0.944792		31	0.00179856	-0.0461381	-1.43028		22	0.0012764	-0.0964714	-2.12237		31	0.00179856	-0.0669694	-2.07605		21	0.00121838	-0.0322287	-0.676803		31	0.00179856	-0.0597488	-1.85221		31	0.00179856	-0.0556606	-1.72548		31	0.00179856	-0.0336409	-1.04287		30	0.00174054	-0.00665332	-0.1996		29	0.00168252	-0.00866505	-0.251286		31	0.00179856	-0.0674687	-2.09153		30	0.00174054	0.0198451	0.595353		31	0.00179856	0.0315349	0.977583
OMOP_44804249	Advice given about breast screening programme	22	0.0012764	-0.148526	-3.26756		22	0.0012764	-0.23194	-5.10269		19	0.00110234	-0.0781622	-1.48508		22	0.0012764	-0.0997365	-2.1942		22	0.0012764	-0.0145082	-0.31918		0	0	0	0		22	0.0012764	-0.133673	-2.9408		21	0.00121838	-0.10721	-2.2514		20	0.00116036	-0.112304	-2.24608		22	0.0012764	-0.145794	-3.20747		22	0.0012764	-0.273139	-6.00905		21	0.00121838	-0.0189723	-0.398419		22	0.0012764	-0.108333	-2.38332		19	0.00110234	-0.158912	-3.01932		22	0.0012764	-0.0944023	-2.07685		16	0.00092829	0.0175295	0.280473		22	0.0012764	-0.111345	-2.4496		22	0.0012764	0.0482172	1.06078		22	0.0012764	-0.139744	-3.07437		21	0.00121838	-0.140676	-2.95421		22	0.0012764	-0.127303	-2.80067		22	0.0012764	-0.0482623	-1.06177		22	0.0012764	-0.186734	-4.10816		22	0.0012764	-0.0337107	-0.741636
OMOP_4047781	Cellulitis of skin	37	0.00214667	-0.0845589	-3.12868		37	0.00214667	-0.219262	-8.11268		35	0.00203063	-0.0257208	-0.900229		37	0.00214667	-0.0508919	-1.883		34	0.00197262	0.009646	0.327964		16	0.00092829	0.0805143	1.28823		37	0.00214667	-0.163086	-6.03418		36	0.00208865	-0.0895892	-3.22521		29	0.00168252	-0.0449038	-1.30221		37	0.00214667	-0.211469	-7.82436		32	0.00185658	0.0386248	1.23599		37	0.00214667	-0.0370709	-1.37162		36	0.00208865	-0.0911881	-3.28277		23	0.00133442	-0.0179497	-0.412844		36	0.00208865	-0.0576975	-2.07711		30	0.00174054	-0.0343374	-1.03012		36	0.00208865	-0.0745093	-2.68234		37	0.00214667	-0.110881	-4.10259		37	0.00214667	-0.124023	-4.58887		33	0.0019146	0.0438941	1.44851		35	0.00203063	-0.0400888	-1.40311		36	0.00208865	-0.0766007	-2.75763		37	0.00214667	-0.0351118	-1.29914		37	0.00214667	-0.21864	-8.08969
OMOP_4152420	Asthma treatment compliance unsatisfactory	20	0.00116036	-0.0174639	-0.349278		20	0.00116036	-0.0325048	-0.650097		19	0.00110234	-0.0423079	-0.803849		20	0.00116036	-0.154319	-3.08639		20	0.00116036	-0.154685	-3.09371		0	0	0	0		20	0.00116036	-0.0197446	-0.394892		20	0.00116036	-0.132568	-2.65135		19	0.00110234	-0.140482	-2.66916		19	0.00110234	-0.0655793	-1.24601		19	0.00110234	-0.0958233	-1.82064		20	0.00116036	-0.140065	-2.8013		20	0.00116036	-0.111641	-2.23283		17	0.000986308	-0.157859	-2.68361		19	0.00110234	-0.109368	-2.07799		0	0	0	0		19	0.00110234	-0.0685906	-1.30322		20	0.00116036	-0.125824	-2.51647		18	0.00104433	-0.0421898	-0.759417		20	0.00116036	0.0325089	0.650179		17	0.000986308	-0.0602366	-1.02402		20	0.00116036	-0.167083	-3.34167		20	0.00116036	-0.114403	-2.28805		19	0.00110234	0.0370841	0.704597
OMOP_4063942	O/E - foot	48	0.00278487	0.00365107	0.175251		48	0.00278487	0.0416449	1.99895		46	0.00266883	-0.00980878	-0.451204		48	0.00278487	-0.0379502	-1.82161		46	0.00266883	-0.050144	-2.30662		27	0.00156649	-0.0151457	-0.408934		48	0.00278487	-0.0148486	-0.712735		43	0.00249478	-0.0041581	-0.178798		40	0.00232072	-0.0373701	-1.4948		47	0.00272685	-0.0211659	-0.994796		0	0	0	0		48	0.00278487	-0.0463555	-2.22506		47	0.00272685	-0.056283	-2.6453		21	0.00121838	-0.0163014	-0.342329		43	0.00249478	-0.0483859	-2.08059		36	0.00208865	-0.0570666	-2.0544		44	0.0025528	-0.0366788	-1.61387		48	0.00278487	-0.0157306	-0.755067		48	0.00278487	-0.0056545	-0.271416		47	0.00272685	-0.0780794	-3.66973		47	0.00272685	0.0220854	1.03801		48	0.00278487	-0.0502318	-2.41113		48	0.00278487	-0.0185366	-0.889755		47	0.00272685	-0.063912	-3.00386
OMOP_4056796	Acupuncture for analgesia	20	0.00116036	-0.15359	-3.0718		20	0.00116036	-0.175646	-3.51292		17	0.000986308	-0.10564	-1.79589		20	0.00116036	-0.157818	-3.15636		18	0.00104433	-0.156287	-2.81317		0	0	0	0		20	0.00116036	-0.18293	-3.65861		20	0.00116036	-0.144236	-2.88472		18	0.00104433	-0.108887	-1.95996		20	0.00116036	-0.176764	-3.53528		18	0.00104433	-0.123755	-2.22758		20	0.00116036	-0.13088	-2.6176		20	0.00116036	-0.191116	-3.82233		0	0	0	0		19	0.00110234	-0.109507	-2.08063		0	0	0	0		20	0.00116036	-0.115575	-2.31149		20	0.00116036	-0.0981107	-1.96221		19	0.00110234	-0.152341	-2.89448		19	0.00110234	-0.189701	-3.60433		18	0.00104433	-0.0894953	-1.61092		20	0.00116036	-0.163109	-3.26218		20	0.00116036	-0.0744572	-1.48914		19	0.00110234	-0.0825295	-1.56806
OMOP_4132781	Hormone implant replacement therapy	29	0.00168252	-0.0298059	-0.864372		29	0.00168252	-0.0721543	-2.09247		27	0.00156649	-0.0799685	-2.15915		29	0.00168252	-0.0699112	-2.02742		29	0.00168252	-0.0657276	-1.9061		0	0	0	0		29	0.00168252	-0.0670791	-1.94529		29	0.00168252	-0.0548281	-1.59002		25	0.00145045	-0.093919	-2.34798		29	0.00168252	-0.00349246	-0.101281		28	0.00162451	-0.102369	-2.86634		27	0.00156649	-0.0665235	-1.79613		28	0.00162451	-0.0798927	-2.237		20	0.00116036	-0.10384	-2.0768		28	0.00162451	-0.0743832	-2.08273		23	0.00133442	-0.0639837	-1.47162		29	0.00168252	-0.0562733	-1.63193		29	0.00168252	-0.0606954	-1.76017		28	0.00162451	-0.0463817	-1.29869		29	0.00168252	0.065468	1.89857		29	0.00168252	-0.0557999	-1.6182		28	0.00162451	-0.0802771	-2.24776		29	0.00168252	-0.091578	-2.65576		27	0.00156649	-0.0505494	-1.36483
OMOP_42536845	Injury of Achilles tendon	17	0.000986308	-0.163332	-2.77665		17	0.000986308	-0.335875	-5.70987		17	0.000986308	-0.152656	-2.59515		17	0.000986308	-0.209808	-3.56674		17	0.000986308	-0.194163	-3.30077		0	0	0	0		17	0.000986308	-0.212561	-3.61354		17	0.000986308	-0.235555	-4.00443		0	0	0	0		17	0.000986308	-0.144873	-2.46285		17	0.000986308	-0.143443	-2.43853		17	0.000986308	-0.1799	-3.05829		17	0.000986308	-0.212469	-3.61197		0	0	0	0		17	0.000986308	-0.122651	-2.08507		0	0	0	0		17	0.000986308	-0.112574	-1.91376		17	0.000986308	-0.254059	-4.319		17	0.000986308	-0.2031	-3.4527		17	0.000986308	-0.0183401	-0.311782		16	0.00092829	-0.18027	-2.88432		17	0.000986308	-0.234521	-3.98685		17	0.000986308	-0.116711	-1.98408		17	0.000986308	0.0537014	0.912923
OMOP_4253177	Influenza vaccination not indicated	30	0.00174054	-0.107891	-3.23674		30	0.00174054	-0.120797	-3.62392		27	0.00156649	-0.0309061	-0.834465		30	0.00174054	-0.056909	-1.70727		30	0.00174054	-0.00893365	-0.26801		0	0	0	0		30	0.00174054	-0.117369	-3.52106		29	0.00168252	-0.0279785	-0.811377		23	0.00133442	-0.0256931	-0.590941		30	0.00174054	-0.195602	-5.86806		27	0.00156649	-0.0431723	-1.16565		29	0.00168252	-0.0184034	-0.5337		30	0.00174054	-0.0870844	-2.61253		23	0.00133442	0.00200112	0.0460259		27	0.00156649	-0.0774192	-2.09032		21	0.00121838	-0.0152023	-0.319248		28	0.00162451	-0.0896107	-2.5091		30	0.00174054	-0.0223991	-0.671972		27	0.00156649	-0.0892096	-2.40866		30	0.00174054	-0.113364	-3.40091		26	0.00150847	-0.0295313	-0.767814		30	0.00174054	-0.0419278	-1.25783		30	0.00174054	-0.115753	-3.47258		30	0.00174054	-0.107364	-3.22093
OMOP_4086921	Situation with explicit context	24	0.00139243	-0.0786651	-1.88796		24	0.00139243	-0.0515456	-1.23709		21	0.00121838	-0.0435739	-0.915051		24	0.00139243	-0.119072	-2.85772		23	0.00133442	-0.085207	-1.95976		0	0	0	0		24	0.00139243	-0.0695099	-1.66824		23	0.00133442	-0.115766	-2.66262		21	0.00121838	-0.159981	-3.3596		23	0.00133442	-0.10132	-2.33037		19	0.00110234	-0.0323572	-0.614787		24	0.00139243	-0.105468	-2.53123		23	0.00133442	-0.0966016	-2.22184		18	0.00104433	-0.132949	-2.39308		24	0.00139243	-0.0871252	-2.091		20	0.00116036	-0.104778	-2.09555		24	0.00139243	-0.0707938	-1.69905		23	0.00133442	-0.058723	-1.35063		23	0.00133442	-0.0612438	-1.40861		23	0.00133442	0.126641	2.91275		19	0.00110234	-0.0044377	-0.0843163		24	0.00139243	-0.159929	-3.8383		24	0.00139243	0.0510664	1.22559		24	0.00139243	-0.0243664	-0.584795
OMOP_4069548	Contraceptive diaphragm	18	0.00104433	-0.139012	-2.50222		18	0.00104433	-0.145822	-2.62479		0	0	0	0		18	0.00104433	-0.0519436	-0.934984		18	0.00104433	-0.0458395	-0.82511		0	0	0	0		18	0.00104433	-0.146845	-2.64321		18	0.00104433	-0.0826376	-1.48748		17	0.000986308	-0.0034277	-0.0582709		18	0.00104433	-0.188829	-3.39893		18	0.00104433	-0.117868	-2.12162		18	0.00104433	-0.0653898	-1.17702		18	0.00104433	-0.107746	-1.93942		17	0.000986308	-0.0619441	-1.05305		18	0.00104433	-0.116275	-2.09294		16	0.00092829	-0.0278671	-0.445874		18	0.00104433	-0.125417	-2.25751		18	0.00104433	0.00757732	0.136392		17	0.000986308	-0.117023	-1.98939		18	0.00104433	-0.0856449	-1.54161		18	0.00104433	-0.0804012	-1.44722		18	0.00104433	-0.0555742	-1.00034		18	0.00104433	-0.117111	-2.108		18	0.00104433	-0.103761	-1.8677
OMOP_4065711	Curettage of lesion of eyelid	47	0.00272685	-0.0459108	-2.15781		47	0.00272685	-0.0812782	-3.82007		42	0.00243676	-0.0418275	-1.75675		47	0.00272685	0.017998	0.845906		46	0.00266883	0.0446018	2.05168		32	0.00185658	-0.0422581	-1.35226		47	0.00272685	-0.066272	-3.11478		47	0.00272685	-0.0446456	-2.09834		45	0.00261081	-0.01375	-0.618752		47	0.00272685	-0.0718527	-3.37708		43	0.00249478	-0.015292	-0.657557		47	0.00272685	0.0302844	1.42336		47	0.00272685	-0.0112285	-0.527738		38	0.00220469	0.00605598	0.230127		45	0.00261081	-0.0465134	-2.0931		35	0.00203063	0.0402186	1.40765		46	0.00266883	-0.0650589	-2.99271		47	0.00272685	-0.0286181	-1.34505		45	0.00261081	-0.0676578	-3.0446		45	0.00261081	-0.0450755	-2.0284		43	0.00249478	-0.00709372	-0.30503		47	0.00272685	0.0161249	0.757872		47	0.00272685	-0.0709071	-3.33264		47	0.00272685	-0.0872669	-4.10154
OMOP_4201850	On treatment for hypertension	19	0.00110234	-0.0132872	-0.252457		20	0.00116036	-0.157755	-3.15509		19	0.00110234	-0.0349984	-0.664969		20	0.00116036	-0.0825531	-1.65106		20	0.00116036	-0.08746	-1.7492		0	0	0	0		20	0.00116036	-0.186197	-3.72394		20	0.00116036	0.0250266	0.500532		17	0.000986308	-0.0152969	-0.260047		19	0.00110234	-0.0404551	-0.768647		18	0.00104433	-0.0907447	-1.6334		20	0.00116036	-0.119723	-2.39446		20	0.00116036	-0.166622	-3.33244		0	0	0	0		18	0.00104433	-0.116588	-2.09859		17	0.000986308	-0.145679	-2.47653		20	0.00116036	-0.128369	-2.56738		20	0.00116036	0.153939	3.07878		19	0.00110234	-0.0786003	-1.49341		18	0.00104433	0.0605355	1.08964		20	0.00116036	-0.0614659	-1.22932		20	0.00116036	-0.125541	-2.51083		20	0.00116036	-0.0591116	-1.18223		20	0.00116036	0.11472	2.29439
OMOP_4146558	Professional scientist/engineer/technologist	19	0.00110234	-0.148169	-2.8152		19	0.00110234	-0.169255	-3.21584		17	0.000986308	-0.0958873	-1.63008		19	0.00110234	-0.128434	-2.44024		19	0.00110234	-0.111987	-2.12775		0	0	0	0		19	0.00110234	-0.15353	-2.91708		19	0.00110234	-0.090001	-1.71002		18	0.00104433	-0.137314	-2.47165		19	0.00110234	-0.209339	-3.97744		19	0.00110234	-0.153518	-2.91683		19	0.00110234	-0.127237	-2.41749		19	0.00110234	-0.163023	-3.09744		16	0.00092829	-0.157018	-2.51229		17	0.000986308	-0.123542	-2.10022		16	0.00092829	-0.087541	-1.40066		19	0.00110234	-0.114715	-2.17958		19	0.00110234	0.0414797	0.788114		19	0.00110234	-0.137881	-2.61975		19	0.00110234	-0.0937162	-1.78061		18	0.00104433	-0.102644	-1.8476		19	0.00110234	-0.126796	-2.40912		19	0.00110234	-0.05156	-0.97964		19	0.00110234	-0.123752	-2.35128
OMOP_904525	bimatoprost	30	0.00174054	-0.0603531	-1.81059		30	0.00174054	-0.137628	-4.12883		28	0.00162451	-0.057316	-1.60485		30	0.00174054	-0.0221061	-0.663183		30	0.00174054	0.047934	1.43802		23	0.00133442	0.00889731	0.204638		30	0.00174054	-0.159994	-4.79981		29	0.00168252	-0.030781	-0.892648		26	0.00150847	-0.0616222	-1.60218		28	0.00162451	-0.130754	-3.6611		25	0.00145045	0.0154622	0.386555		29	0.00168252	-0.0490266	-1.42177		30	0.00174054	-0.0627579	-1.88274		22	0.0012764	0.0113545	0.249798		29	0.00168252	-0.0725143	-2.10292		26	0.00150847	-0.0171321	-0.445435		30	0.00174054	-0.0921797	-2.76539		30	0.00174054	0.0332938	0.998814		26	0.00150847	-0.137517	-3.57544		30	0.00174054	-0.0471709	-1.41513		28	0.00162451	-0.0450562	-1.26157		30	0.00174054	-0.044738	-1.34214		30	0.00174054	-0.123637	-3.70912		30	0.00174054	-0.208213	-6.24638
OMOP_434854	Food poisoning	21	0.00121838	-0.125359	-2.63254		21	0.00121838	-0.168779	-3.54436		19	0.00110234	-0.00623234	-0.118414		21	0.00121838	-0.210154	-4.41322		21	0.00121838	-0.199084	-4.18077		0	0	0	0		21	0.00121838	-0.143834	-3.02051		20	0.00116036	-0.201901	-4.03803		19	0.00110234	-0.124982	-2.37465		18	0.00104433	-0.0137724	-0.247902		19	0.00110234	-0.0273469	-0.519591		21	0.00121838	-0.131799	-2.76777		21	0.00121838	-0.180569	-3.79196		16	0.00092829	-0.0985231	-1.57637		21	0.00121838	-0.100167	-2.10351		0	0	0	0		21	0.00121838	-0.100483	-2.11014		21	0.00121838	-0.168958	-3.54812		19	0.00110234	-0.0772291	-1.46735		20	0.00116036	-0.0305083	-0.610167		20	0.00116036	-0.0834469	-1.66894		21	0.00121838	-0.207888	-4.36566		21	0.00121838	-0.0118636	-0.249136		21	0.00121838	0.116263	2.44152
OMOP_19011034	citrate	46	0.00266883	-0.0581971	-2.67707		46	0.00266883	-0.0950602	-4.37277		40	0.00232072	-0.0452632	-1.81053		46	0.00266883	-0.0469594	-2.16013		46	0.00266883	-0.020055	-0.92253		25	0.00145045	0.00135888	0.033972		46	0.00266883	-0.070635	-3.24921		46	0.00266883	-0.00314516	-0.144677		41	0.00237874	-0.0526644	-2.15924		45	0.00261081	-0.0871978	-3.9239		37	0.00214667	-0.0448238	-1.65848		46	0.00266883	-0.0404986	-1.86293		45	0.00261081	-0.0526802	-2.37061		33	0.0019146	-0.0319153	-1.0532		42	0.00243676	-0.0501878	-2.10789		32	0.00185658	-0.0340545	-1.08974		43	0.00249478	-0.0616224	-2.64976		46	0.00266883	0.055885	2.57071		45	0.00261081	-0.0703097	-3.16394		44	0.0025528	-0.0333058	-1.46545		44	0.0025528	-0.0255463	-1.12404		46	0.00266883	-0.0468365	-2.15448		46	0.00266883	-0.106047	-4.87814		46	0.00266883	0.0540954	2.48839
OMOP_4060441	O/E - chest expansion normal	39	0.00226271	-0.045418	-1.7713		40	0.00232072	-0.117973	-4.71892		35	0.00203063	-0.0392263	-1.37292		40	0.00232072	-0.0612544	-2.45018		40	0.00232072	-0.098567	-3.94268		23	0.00133442	-0.00687101	-0.158033		40	0.00232072	-0.0964796	-3.85918		39	0.00226271	-0.0567786	-2.21436		32	0.00185658	0.0025692	0.0822144		36	0.00208865	-0.0426799	-1.53647		39	0.00226271	0.0113216	0.441541		40	0.00232072	-0.0871645	-3.48658		40	0.00232072	-0.099187	-3.96748		31	0.00179856	-0.00847302	-0.262664		38	0.00220469	-0.0554823	-2.10833		33	0.0019146	-0.0872558	-2.87944		40	0.00232072	-0.0566222	-2.26489		40	0.00232072	-0.0105008	-0.420032		35	0.00203063	-0.0831878	-2.91157		38	0.00220469	-0.0593716	-2.25612		33	0.0019146	-0.060447	-1.99475		40	0.00232072	-0.101278	-4.0511		40	0.00232072	-0.103706	-4.14823		38	0.00220469	-0.00646807	-0.245787
OMOP_4085785	Seen by deputizing doctor	243	0.0140984	-0.00904276	-2.19739		243	0.0140984	-0.147631	-35.8744		219	0.012706	0.00740823	1.6224		243	0.0140984	-0.0417376	-10.1422		242	0.0140404	-0.0366998	-8.88136		105	0.0060919	0.164081	17.2285		243	0.0140984	-0.10005	-24.3122		240	0.0139243	-0.0413159	-9.91582		218	0.0126479	-0.00391401	-0.853255		234	0.0135762	0.0604501	14.1453		223	0.012938	0.00735225	1.63955		243	0.0140984	0.00416627	1.0124		241	0.0139824	-0.0693788	-16.7203		180	0.0104433	0.0106848	1.92326		230	0.0133442	-0.00917251	-2.10968		184	0.0106753	-0.0371919	-6.84332		237	0.0137503	-0.0175206	-4.15238		243	0.0140984	-0.12434	-30.2146		233	0.0135182	-0.0240805	-5.61077		238	0.0138083	0.015644	3.72328		225	0.0130541	-0.0609011	-13.7027		241	0.0139824	-0.0457547	-11.0269		240	0.0139243	-0.0282057	-6.76936		240	0.0139243	0.145914	35.0194
OMOP_435740	Tetanus	35	0.00203063	-0.0333178	-1.16612		35	0.00203063	0.0311885	1.0916		29	0.00168252	-0.0490314	-1.42191		35	0.00203063	-0.0117075	-0.409762		35	0.00203063	0.0193169	0.676093		17	0.000986308	-0.0190829	-0.324409		35	0.00203063	-0.00611615	-0.214065		34	0.00197262	0.00272204	0.0925494		32	0.00185658	-0.0592668	-1.89654		35	0.00203063	-0.0359902	-1.25966		34	0.00197262	-0.129908	-4.41689		34	0.00197262	0.00527951	0.179503		35	0.00203063	-0.0258385	-0.904346		27	0.00156649	-0.0649426	-1.75345		34	0.00197262	-0.0621352	-2.1126		27	0.00156649	0.0106295	0.286997		35	0.00203063	-0.062601	-2.19104		35	0.00203063	0.0819876	2.86957		33	0.0019146	-0.0127009	-0.419131		35	0.00203063	0.0128933	0.451266		30	0.00174054	-0.0172916	-0.518748		35	0.00203063	-0.00681653	-0.238579		35	0.00203063	-0.108795	-3.80781		34	0.00197262	0.0894732	3.04209
OMOP_4039603	O/E - vertex presentation	54	0.00313298	-0.0161384	-0.871471		54	0.00313298	0.00781632	0.422081		41	0.00237874	-0.0304752	-1.24948		54	0.00313298	-0.0429944	-2.3217		54	0.00313298	-0.0122341	-0.660639		36	0.00208865	-0.00377138	-0.13577		54	0.00313298	0.00745398	0.402515		54	0.00313298	-0.0138171	-0.746122		50	0.00290091	-0.0832272	-4.16136		54	0.00313298	0.00656177	0.354335		50	0.00290091	-0.108202	-5.41011		54	0.00313298	0.00284173	0.153454		54	0.00313298	-0.0244019	-1.3177		53	0.00307496	-0.0778522	-4.12616		54	0.00313298	-0.0391607	-2.11468		42	0.00243676	-0.00215484	-0.0905032		54	0.00313298	-0.0333496	-1.80088		54	0.00313298	-0.0200712	-1.08384		53	0.00307496	-0.0018851	-0.0999101		50	0.00290091	-0.0171087	-0.855437		51	0.00295892	-0.00317847	-0.162102		54	0.00313298	-0.00791524	-0.427423		53	0.00307496	-0.0548752	-2.90839		54	0.00313298	0.122023	6.58925
OMOP_4196525	Local anesthesia, by infiltration	30	0.00174054	-0.132654	-3.97961		30	0.00174054	-0.125881	-3.77643		30	0.00174054	-0.0531226	-1.59368		30	0.00174054	-0.118526	-3.55577		30	0.00174054	-0.0925218	-2.77566		17	0.000986308	-0.0258532	-0.439504		30	0.00174054	-0.123465	-3.70396		30	0.00174054	-0.132527	-3.97581		25	0.00145045	-0.122331	-3.05827		30	0.00174054	-0.105917	-3.1775		27	0.00156649	-0.0851478	-2.29899		30	0.00174054	-0.0971876	-2.91563		29	0.00168252	-0.114318	-3.31522		19	0.00110234	-0.114003	-2.16606		27	0.00156649	-0.0783287	-2.11487		24	0.00139243	-0.0733139	-1.75953		29	0.00168252	-0.0789662	-2.29002		30	0.00174054	-0.0688592	-2.06578		30	0.00174054	-0.0967579	-2.90274		30	0.00174054	-0.0807526	-2.42258		29	0.00168252	-0.0781422	-2.26612		30	0.00174054	-0.120953	-3.62858		29	0.00168252	0.0392031	1.13689		29	0.00168252	-0.0271068	-0.786098
OMOP_4041889	Urine pH = 6.0	37	0.00214667	-0.0509608	-1.88555		37	0.00214667	0.019795	0.732416		34	0.00197262	0.00903827	0.307301		37	0.00214667	-0.113035	-4.18231		36	0.00208865	-0.101771	-3.66375		18	0.00104433	0.00577815	0.104007		37	0.00214667	-0.0152529	-0.564358		36	0.00208865	-0.070168	-2.52605		32	0.00185658	-0.116438	-3.72602		36	0.00208865	-9.54407e-06	-0.000343587		33	0.0019146	-0.0603463	-1.99143		37	0.00214667	-0.071195	-2.63422		37	0.00214667	-0.0641172	-2.37233		20	0.00116036	-0.160222	-3.20443		33	0.0019146	-0.0642397	-2.11991		30	0.00174054	-0.0699173	-2.09752		35	0.00203063	-0.0374991	-1.31247		37	0.00214667	-0.0435307	-1.61064		37	0.00214667	0.00842186	0.311609		35	0.00203063	0.0623904	2.18366		35	0.00203063	0.00296348	0.103722		37	0.00214667	-0.100513	-3.719		35	0.00203063	0.0713864	2.49852		37	0.00214667	0.16172	5.98363
OMOP_4012222	Central abdominal pain	25	0.00145045	-0.0905026	-2.26257		25	0.00145045	-0.141698	-3.54244		21	0.00121838	-0.117711	-2.47194		25	0.00145045	-0.0955773	-2.38943		24	0.00139243	-0.0415508	-0.997218		0	0	0	0		25	0.00145045	-0.126893	-3.17232		25	0.00145045	-0.0580278	-1.45069		23	0.00133442	-0.170697	-3.92603		23	0.00133442	-0.137347	-3.15899		23	0.00133442	-0.175657	-4.0401		25	0.00145045	-0.0649575	-1.62394		24	0.00139243	-0.117647	-2.82353		18	0.00104433	-0.110147	-1.98265		24	0.00139243	-0.088368	-2.12083		17	0.000986308	-0.0458715	-0.779815		24	0.00139243	-0.0845641	-2.02954		25	0.00145045	-0.0539452	-1.34863		24	0.00139243	-0.134617	-3.23081		24	0.00139243	-0.0438839	-1.05321		21	0.00121838	-0.0999397	-2.09873		25	0.00145045	-0.0874533	-2.18633		25	0.00145045	-0.124996	-3.12489		23	0.00133442	-0.0284607	-0.654596
OMOP_4015739	Increasing exercise wheeze	24	0.00139243	-0.187762	-4.50629		24	0.00139243	-0.0172598	-0.414236		22	0.0012764	0.00945357	0.207979		24	0.00139243	-0.0269115	-0.645875		24	0.00139243	-0.00540295	-0.129671		0	0	0	0		24	0.00139243	-0.00814991	-0.195598		24	0.00139243	-0.0519726	-1.24734		21	0.00121838	-0.0126265	-0.265157		22	0.0012764	-0.0743776	-1.63631		23	0.00133442	-0.112618	-2.59021		24	0.00139243	0.0455258	1.09262		24	0.00139243	0.00171119	0.0410686		17	0.000986308	-0.0559325	-0.950853		22	0.0012764	-0.0964713	-2.12237		19	0.00110234	0.0490441	0.931838		23	0.00133442	-0.103435	-2.379		24	0.00139243	-0.0622796	-1.49471		23	0.00133442	0.00198627	0.0456842		24	0.00139243	0.0728576	1.74858		22	0.0012764	0.000316699	0.00696738		24	0.00139243	0.0145916	0.350199		23	0.00133442	0.109653	2.52202		24	0.00139243	0.0868471	2.08433
OMOP_4064296	Prem rupture of membranes onset of labor within 24 hours	26	0.00150847	-0.104494	-2.71684		26	0.00150847	-0.161284	-4.19337		19	0.00110234	-0.11672	-2.21767		26	0.00150847	-0.163017	-4.23845		26	0.00150847	-0.159075	-4.13596		18	0.00104433	-0.0979779	-1.7636		26	0.00150847	-0.127387	-3.31207		26	0.00150847	-0.134821	-3.50534		24	0.00139243	-0.180765	-4.33837		26	0.00150847	-0.151543	-3.94011		26	0.00150847	-0.122533	-3.18586		25	0.00145045	-0.195476	-4.88689		26	0.00150847	-0.164605	-4.27972		25	0.00145045	-0.170086	-4.25214		26	0.00150847	-0.0817355	-2.12512		23	0.00133442	-0.157043	-3.61198		26	0.00150847	-0.0629876	-1.63768		26	0.00150847	-0.0747555	-1.94364		26	0.00150847	-0.151288	-3.93349		26	0.00150847	0.0345447	0.898161		26	0.00150847	-0.130449	-3.39166		26	0.00150847	-0.206228	-5.36193		26	0.00150847	-0.0606865	-1.57785		26	0.00150847	-0.0648612	-1.68639
OMOP_4084032	Medical report sent	243	0.0140984	-0.0155862	-3.78745		243	0.0140984	0.0511779	12.4362		222	0.01288	-0.0288664	-6.40834		243	0.0140984	-0.0109684	-2.66533		239	0.0138663	-0.00210398	-0.502851		126	0.00731028	-0.0578746	-7.29221		243	0.0140984	0.0390409	9.48694		237	0.0137503	-0.00207975	-0.4929		217	0.0125899	-0.0541729	-11.7555		238	0.0138083	0.0180602	4.29832		229	0.0132861	-0.065585	-15.019		240	0.0139243	-0.000743604	-0.178465		240	0.0139243	0.0219968	5.27922		174	0.0100951	-0.030091	-5.23583		229	0.0132861	-0.00928992	-2.12739		185	0.0107333	0.00544156	1.00669		236	0.0136923	-0.0011675	-0.27553		243	0.0140984	-0.0243026	-5.90553		234	0.0135762	0.0249666	5.84218		233	0.0135182	-0.0936219	-21.8139		223	0.012938	0.0332921	7.42414		243	0.0140984	0.00717039	1.74241		240	0.0139243	0.00327291	0.785497		235	0.0136343	-0.0446832	-10.5005
OMOP_433099	Victim, cyclist in vehicular AND/OR traffic accident	24	0.00139243	-0.0723083	-1.7354		24	0.00139243	-0.167985	-4.03163		24	0.00139243	-0.0958748	-2.30099		24	0.00139243	-0.0981615	-2.35588		23	0.00133442	-0.0595953	-1.37069		20	0.00116036	-0.001283	-0.0256601		24	0.00139243	-0.135267	-3.24641		23	0.00133442	-0.0665839	-1.53143		21	0.00121838	-0.0743701	-1.56177		24	0.00139243	-0.134783	-3.23478		23	0.00133442	-0.0546384	-1.25668		24	0.00139243	-0.0877662	-2.10639		24	0.00139243	-0.111036	-2.66486		20	0.00116036	-0.0560835	-1.12167		24	0.00139243	-0.0886594	-2.12782		18	0.00104433	-0.0722976	-1.30136		24	0.00139243	-0.0925181	-2.22043		24	0.00139243	0.0094381	0.226514		22	0.0012764	-0.115453	-2.53996		22	0.0012764	-0.0449997	-0.989993		23	0.00133442	-0.0499177	-1.14811		24	0.00139243	-0.109872	-2.63693		24	0.00139243	-0.115145	-2.76348		24	0.00139243	0.0816226	1.95894
OMOP_4066761	Endoscopic snare resection of lesion of lower bowel using fiberoptic sigmoidoscope	49	0.00284289	-0.0384928	-1.88615		50	0.00290091	-0.166472	-8.32358		44	0.0025528	-0.0779868	-3.43142		50	0.00290091	-0.0429314	-2.14657		50	0.00290091	-0.0539093	-2.69546		33	0.0019146	-0.10093	-3.3307		50	0.00290091	-0.123751	-6.18757		49	0.00284289	-0.0586862	-2.87562		45	0.00261081	-0.0490955	-2.2093		49	0.00284289	-0.103265	-5.05999		48	0.00278487	-0.0871193	-4.18173		50	0.00290091	-0.0717386	-3.58693		48	0.00278487	-0.0804227	-3.86029		30	0.00174054	-0.0370038	-1.11011		46	0.00266883	-0.046314	-2.13044		37	0.00214667	-0.0611135	-2.2612		48	0.00278487	-0.0600516	-2.88248		50	0.00290091	-0.0177337	-0.886687		48	0.00278487	-0.122598	-5.88469		48	0.00278487	-0.0461434	-2.21488		46	0.00266883	-0.0727827	-3.348		50	0.00290091	-0.0763677	-3.81839		50	0.00290091	-0.0657866	-3.28933		49	0.00284289	-0.00977367	-0.47891
OMOP_947651	podophyllin	19	0.00110234	-0.134001	-2.54601		19	0.00110234	-0.144597	-2.74733		17	0.000986308	-0.0073045	-0.124177		19	0.00110234	-0.104634	-1.98806		19	0.00110234	-0.104123	-1.97834		0	0	0	0		19	0.00110234	-0.163005	-3.09709		19	0.00110234	-0.122686	-2.33104		0	0	0	0		19	0.00110234	-0.176887	-3.36085		18	0.00104433	0.0777308	1.39915		19	0.00110234	-0.124592	-2.36726		19	0.00110234	-0.147038	-2.79372		16	0.00092829	-0.0416901	-0.667041		19	0.00110234	-0.112376	-2.13514		0	0	0	0		19	0.00110234	-0.119308	-2.26686		19	0.00110234	0.030838	0.585921		18	0.00104433	-0.12102	-2.17836		19	0.00110234	-0.0810544	-1.54003		19	0.00110234	-0.0876457	-1.66527		19	0.00110234	-0.130018	-2.47034		19	0.00110234	-0.110713	-2.10355		19	0.00110234	-0.0377963	-0.71813
OMOP_4022932	Stereotactically guided core needle biopsy of breast	17	0.000986308	-0.13997	-2.3795		17	0.000986308	-0.0540555	-0.918944		16	0.00092829	-0.0205201	-0.328322		17	0.000986308	-0.11414	-1.94039		17	0.000986308	-0.0892502	-1.51725		0	0	0	0		17	0.000986308	-0.0693651	-1.17921		17	0.000986308	-0.119852	-2.03749		0	0	0	0		17	0.000986308	-0.141496	-2.40544		17	0.000986308	-0.100115	-1.70196		17	0.000986308	-0.0431098	-0.732866		17	0.000986308	-0.106723	-1.81429		0	0	0	0		17	0.000986308	-0.125613	-2.13542		0	0	0	0		17	0.000986308	-0.122913	-2.08953		17	0.000986308	-0.126957	-2.15827		17	0.000986308	-0.0777034	-1.32096		17	0.000986308	-0.0963372	-1.63773		16	0.00092829	-0.0457098	-0.731357		17	0.000986308	-0.0927279	-1.57637		17	0.000986308	-0.0793679	-1.34925		16	0.00092829	-0.0619262	-0.99082
OMOP_77066	Derangement of medial meniscus	108	0.00626595	-0.00698747	-0.754647		109	0.00632397	-0.0532135	-5.80027		105	0.0060919	-0.105627	-11.0908		109	0.00632397	-0.0505225	-5.50695		109	0.00632397	-0.0250172	-2.72688		65	0.00377118	-0.0153671	-0.99886		108	0.00626595	-0.0522806	-5.6463		108	0.00626595	-0.0348774	-3.76676		96	0.00556974	-0.102684	-9.85771		106	0.00614992	-1.06312e-05	-0.0011269		105	0.0060919	-0.0987663	-10.3705		109	0.00632397	-0.0448327	-4.88677		109	0.00632397	-0.050946	-5.55311		78	0.00452541	-0.0755454	-5.89254		105	0.0060919	-0.0203394	-2.13564		89	0.00516361	-0.0338101	-3.0091		107	0.00620794	-0.0200188	-2.14201		109	0.00632397	-0.0538088	-5.86516		106	0.00614992	-0.0531267	-5.63143		104	0.00603388	-0.09846	-10.2398		100	0.00580181	-0.0302431	-3.02431		109	0.00632397	-0.0671897	-7.32367		109	0.00632397	-0.129786	-14.1467		108	0.00626595	0.0163546	1.76629
OMOP_4010016	Chest wall pain	52	0.00301694	-0.0711882	-3.70179		52	0.00301694	-0.229072	-11.9117		49	0.00284289	0.0604346	2.96129		52	0.00301694	-0.11815	-6.1438		51	0.00295892	-0.135332	-6.90195		23	0.00133442	0.189174	4.351		52	0.00301694	-0.208449	-10.8394		51	0.00295892	-0.0875017	-4.46259		46	0.00266883	-0.035969	-1.65458		49	0.00284289	-0.0672902	-3.29722		49	0.00284289	0.102897	5.04194		52	0.00301694	-0.103493	-5.38165		51	0.00295892	-0.150157	-7.658		34	0.00197262	-0.00666716	-0.226683		51	0.00295892	-0.0418852	-2.13615		46	0.00266883	-0.134629	-6.19293		52	0.00301694	-0.0452093	-2.35088		51	0.00295892	-0.0616866	-3.14602		49	0.00284289	-0.0829289	-4.06351		52	0.00301694	0.110198	5.73029		48	0.00278487	-0.0672421	-3.22762		52	0.00301694	-0.159114	-8.27391		52	0.00301694	0.108196	5.6262		51	0.00295892	0.0184177	0.939302
OMOP_316814	Hyperventilation	36	0.00208865	-0.143323	-5.15961		36	0.00208865	-0.21256	-7.65215		33	0.0019146	-0.0431193	-1.42294		36	0.00208865	-0.101997	-3.67189		36	0.00208865	-0.0406669	-1.46401		18	0.00104433	-0.0111377	-0.200479		36	0.00208865	-0.136782	-4.92417		36	0.00208865	-0.0831178	-2.99224		31	0.00179856	-0.0902375	-2.79736		34	0.00197262	-0.198722	-6.75656		35	0.00203063	-0.053727	-1.88045		36	0.00208865	-0.0410832	-1.479		36	0.00208865	-0.114525	-4.1229		25	0.00145045	-0.0751482	-1.87871		31	0.00179856	-0.0689166	-2.13641		27	0.00156649	-0.055065	-1.48676		35	0.00203063	-0.0856917	-2.99921		36	0.00208865	-0.0581847	-2.09465		34	0.00197262	-0.126538	-4.3023		34	0.00197262	-0.00540843	-0.183887		34	0.00197262	-0.0771968	-2.62469		36	0.00208865	-0.0904118	-3.25482		36	0.00208865	-0.107963	-3.88666		34	0.00197262	0.0670566	2.27993
OMOP_444055	Thrombophlebitis of superficial veins of lower extremity	53	0.00307496	0.0531798	2.81853		53	0.00307496	-0.0122124	-0.647255		47	0.00272685	0.0553783	2.60278		53	0.00307496	0.125956	6.67564		51	0.00295892	0.170359	8.6883		27	0.00156649	0.076868	2.07543		53	0.00307496	-0.0096412	-0.510984		53	0.00307496	0.0928072	4.91878		45	0.00261081	0.130439	5.86975		50	0.00290091	0.113255	5.66273		46	0.00266883	0.135401	6.22844		52	0.00301694	0.12512	6.50626		53	0.00307496	0.107133	5.67804		39	0.00226271	0.138722	5.41015		51	0.00295892	-0.0419279	-2.13833		35	0.00203063	0.0810978	2.83842		52	0.00301694	-0.0675285	-3.51148		53	0.00307496	-0.00700799	-0.371424		51	0.00295892	0.0702283	3.58165		53	0.00307496	0.0634276	3.36166		46	0.00266883	0.167625	7.71073		53	0.00307496	0.121104	6.41852		52	0.00301694	0.0159543	0.829621		53	0.00307496	-0.0930904	-4.93379
OMOP_4082795	Iliac fossa pain	19	0.00110234	-0.224912	-4.27334		19	0.00110234	-0.184357	-3.50279		0	0	0	0		19	0.00110234	-0.144813	-2.75146		19	0.00110234	-0.127711	-2.4265		0	0	0	0		19	0.00110234	-0.129634	-2.46305		19	0.00110234	-0.149302	-2.83673		17	0.000986308	-0.108813	-1.84983		19	0.00110234	-0.212995	-4.04691		18	0.00104433	-0.129475	-2.33054		19	0.00110234	-0.0885945	-1.6833		19	0.00110234	-0.130829	-2.48575		0	0	0	0		17	0.000986308	-0.125873	-2.13984		0	0	0	0		18	0.00104433	-0.121044	-2.1788		19	0.00110234	-0.173496	-3.29642		19	0.00110234	-0.154417	-2.93392		18	0.00104433	-0.118554	-2.13397		17	0.000986308	-0.117409	-1.99596		19	0.00110234	-0.151596	-2.88032		19	0.00110234	-0.134792	-2.56104		19	0.00110234	-0.11314	-2.14966
OMOP_4298451	Lancets sterile single use type A 0.5mm/28gauge	47	0.00272685	-0.0809913	-3.80659		47	0.00272685	-0.10136	-4.76393		44	0.0025528	-0.0472541	-2.07918		47	0.00272685	-0.0615991	-2.89516		46	0.00266883	-0.0353669	-1.62688		29	0.00168252	0.00100095	0.0290276		47	0.00272685	-0.053412	-2.51036		46	0.00266883	-0.0522012	-2.40125		38	0.00220469	-0.0684127	-2.59968		47	0.00272685	-0.0832898	-3.91462		0	0	0	0		47	0.00272685	-0.0558386	-2.62442		47	0.00272685	-0.0524283	-2.46413		22	0.0012764	-0.0511689	-1.12572		42	0.00243676	-0.0511846	-2.14975		33	0.0019146	-0.0467849	-1.5439		45	0.00261081	-0.0479868	-2.15941		46	0.00266883	-0.0899548	-4.13792		45	0.00261081	-0.0704311	-3.1694		46	0.00266883	-0.0224723	-1.03373		45	0.00261081	-0.0522237	-2.35006		47	0.00272685	-0.0944299	-4.43821		47	0.00272685	-0.0470347	-2.21063		46	0.00266883	-0.0654138	-3.00903
OMOP_4071683	Menopausal symptom	31	0.00179856	-0.128295	-3.97714		31	0.00179856	-0.113355	-3.51401		25	0.00145045	-0.0427795	-1.06949		30	0.00174054	-0.0912304	-2.73691		31	0.00179856	-0.0623551	-1.93301		16	0.00092829	0.0493923	0.790277		31	0.00179856	-0.138516	-4.29401		31	0.00179856	-0.0728663	-2.25886		28	0.00162451	-0.0159159	-0.445644		31	0.00179856	-0.153898	-4.77085		27	0.00156649	-0.13387	-3.61449		30	0.00174054	-0.0390793	-1.17238		30	0.00174054	-0.112476	-3.37427		21	0.00121838	-0.0270465	-0.567976		30	0.00174054	-0.0718264	-2.15479		27	0.00156649	-0.0425659	-1.14928		30	0.00174054	-0.0923364	-2.77009		31	0.00179856	-0.0380841	-1.18061		28	0.00162451	-0.0920023	-2.57607		29	0.00168252	0.00952935	0.276351		28	0.00162451	-0.0442455	-1.23887		31	0.00179856	-0.0887855	-2.75235		31	0.00179856	-0.064283	-1.99277		30	0.00174054	0.0225865	0.677594
OMOP_76458	Rectal pain	26	0.00150847	-0.136357	-3.54528		26	0.00150847	-0.223911	-5.82168		22	0.0012764	-0.0831915	-1.83021		26	0.00150847	-0.134506	-3.49715		26	0.00150847	-0.0933211	-2.42635		0	0	0	0		26	0.00150847	-0.219291	-5.70157		26	0.00150847	-0.139783	-3.63437		24	0.00139243	-0.118461	-2.84306		26	0.00150847	-0.251891	-6.54915		21	0.00121838	-0.0675437	-1.41842		26	0.00150847	-0.125785	-3.2704		26	0.00150847	-0.185233	-4.81605		19	0.00110234	-0.0850761	-1.61645		22	0.0012764	-0.0982275	-2.16101		20	0.00116036	-0.108427	-2.16855		25	0.00145045	-0.111186	-2.77965		26	0.00150847	-0.0365429	-0.950115		26	0.00150847	-0.184135	-4.78751		25	0.00145045	-0.0379611	-0.949027		23	0.00133442	-0.117484	-2.70213		26	0.00150847	-0.169601	-4.40962		25	0.00145045	-0.0670352	-1.67588		26	0.00150847	-0.140802	-3.66085
OMOP_4248543	Referral for DXA scan of hip and spine	21	0.00121838	-0.1092	-2.29319		21	0.00121838	-0.0879444	-1.84683		18	0.00104433	-0.132993	-2.39388		21	0.00121838	-0.132104	-2.77418		21	0.00121838	-0.0901803	-1.89379		0	0	0	0		21	0.00121838	-0.149784	-3.14545		21	0.00121838	-0.114188	-2.39795		20	0.00116036	-0.119471	-2.38941		21	0.00121838	-0.04275	-0.89775		21	0.00121838	-0.251129	-5.27371		21	0.00121838	-0.109363	-2.29663		21	0.00121838	-0.144921	-3.04335		17	0.000986308	-0.119328	-2.02857		21	0.00121838	-0.102973	-2.16244		17	0.000986308	-0.0708998	-1.2053		21	0.00121838	-0.104924	-2.2034		21	0.00121838	-0.0478004	-1.00381		20	0.00116036	-0.134085	-2.6817		21	0.00121838	-0.0677317	-1.42237		19	0.00110234	-0.0701454	-1.33276		21	0.00121838	-0.148242	-3.11309		21	0.00121838	-0.0721088	-1.51428		21	0.00121838	-0.144356	-3.03147
OMOP_437202	Giardiasis	23	0.00133442	-0.0325824	-0.749395		23	0.00133442	-0.115982	-2.66759		22	0.0012764	-0.0877359	-1.93019		23	0.00133442	-0.0536593	-1.23416		23	0.00133442	0.0173483	0.399011		0	0	0	0		23	0.00133442	-0.0554933	-1.27635		21	0.00121838	-0.0459401	-0.964743		21	0.00121838	-0.0738279	-1.55039		23	0.00133442	-0.026818	-0.616813		23	0.00133442	-0.154016	-3.54236		22	0.0012764	0.012399	0.272778		23	0.00133442	-0.0591493	-1.36043		18	0.00104433	-0.0971624	-1.74892		23	0.00133442	-0.094041	-2.16294		18	0.00104433	0.0175086	0.315155		23	0.00133442	-0.0984332	-2.26396		23	0.00133442	-0.0498812	-1.14727		23	0.00133442	-0.0374874	-0.862211		19	0.00110234	-0.0467521	-0.88829		20	0.00116036	-0.0448567	-0.897133		22	0.0012764	-0.00707938	-0.155746		23	0.00133442	-0.092479	-2.12702		23	0.00133442	-0.0221715	-0.509943
OMOP_4073268	Vaginal excision of lesion of uterus	17	0.000986308	-0.131009	-2.22716		17	0.000986308	-0.131496	-2.23543		16	0.00092829	-0.116723	-1.86756		17	0.000986308	-0.134971	-2.29451		17	0.000986308	-0.133252	-2.26528		0	0	0	0		17	0.000986308	-0.127154	-2.16161		17	0.000986308	-0.178358	-3.03208		0	0	0	0		17	0.000986308	-0.0947148	-1.61015		17	0.000986308	-0.0286054	-0.486292		17	0.000986308	-0.145858	-2.47958		17	0.000986308	-0.136018	-2.3123		0	0	0	0		16	0.00092829	-0.135464	-2.16742		0	0	0	0		16	0.00092829	-0.120174	-1.92279		17	0.000986308	-0.207084	-3.52043		16	0.00092829	-0.139741	-2.23585		17	0.000986308	-0.0377025	-0.640942		17	0.000986308	-0.0930007	-1.58101		17	0.000986308	-0.187084	-3.18043		17	0.000986308	-0.131359	-2.23311		17	0.000986308	-0.194218	-3.30171
OMOP_261880	Atelectasis	29	0.00168252	0.0449795	1.30441		30	0.00174054	0.111052	3.33155		26	0.00150847	0.0298447	0.775963		30	0.00174054	-0.0457213	-1.37164		29	0.00168252	-0.0661195	-1.91747		22	0.0012764	0.0111355	0.24498		30	0.00174054	0.0912301	2.7369		30	0.00174054	-0.0161316	-0.483948		28	0.00162451	-0.092232	-2.5825		28	0.00162451	0.28259	7.91252		27	0.00156649	-0.164226	-4.43411		29	0.00168252	-0.0178956	-0.518972		30	0.00174054	-0.0212165	-0.636496		18	0.00104433	-0.13834	-2.49011		25	0.00145045	-0.0867118	-2.16779		22	0.0012764	-0.0495651	-1.09043		29	0.00168252	-0.0545098	-1.58078		29	0.00168252	-0.00890819	-0.258338		21	0.00121838	0.16875	3.54375		28	0.00162451	0.0527398	1.47671		25	0.00145045	0.0630694	1.57673		28	0.00162451	-0.0123469	-0.345714		28	0.00162451	0.20085	5.62381		29	0.00168252	0.0112429	0.326044
OMOP_44788871	Prescription sent to pharmacy	20	0.00116036	-0.199495	-3.98991		20	0.00116036	-0.248773	-4.97546		0	0	0	0		20	0.00116036	-0.128083	-2.56166		20	0.00116036	-0.0972654	-1.94531		0	0	0	0		20	0.00116036	-0.198835	-3.97671		19	0.00110234	-0.167518	-3.18285		0	0	0	0		19	0.00110234	-0.228951	-4.35006		18	0.00104433	-0.0861905	-1.55143		20	0.00116036	-0.132837	-2.65675		20	0.00116036	-0.163531	-3.27063		0	0	0	0		18	0.00104433	-0.120611	-2.171		0	0	0	0		19	0.00110234	-0.121905	-2.3162		20	0.00116036	-0.0404721	-0.809443		19	0.00110234	-0.178377	-3.38915		19	0.00110234	0.0769259	1.46159		20	0.00116036	-0.153563	-3.07125		20	0.00116036	-0.154982	-3.09963		19	0.00110234	0.0265808	0.505035		20	0.00116036	-0.106504	-2.13007
OMOP_4144391	Maxillary sinusotomy by intranasal approach	87	0.00504757	-0.0653372	-5.68433		87	0.00504757	-0.0572011	-4.97649		82	0.00475748	-0.0202224	-1.65824		87	0.00504757	-0.017954	-1.562		87	0.00504757	-0.0296304	-2.57785		54	0.00313298	-0.00842331	-0.454859		87	0.00504757	-0.0419889	-3.65303		87	0.00504757	-0.0341404	-2.97022		77	0.00446739	-0.0262607	-2.02207		84	0.00487352	-0.00477967	-0.401492		80	0.00464145	0.0130938	1.04751		87	0.00504757	-0.0343696	-2.99016		87	0.00504757	-0.0448957	-3.90593		59	0.00342307	-0.0332142	-1.95964		86	0.00498956	-0.0252679	-2.17304		65	0.00377118	-0.0383039	-2.48975		87	0.00504757	-0.0214	-1.8618		87	0.00504757	0.0368881	3.20927		84	0.00487352	-0.019397	-1.62935		84	0.00487352	-0.0306286	-2.5728		78	0.00452541	-0.0489806	-3.82049		87	0.00504757	-0.0504419	-4.38844		86	0.00498956	0.0109693	0.943359		87	0.00504757	-0.0479813	-4.17437
OMOP_4118792	Elbow fracture - closed	47	0.00272685	-0.0204747	-0.962312		47	0.00272685	-0.094966	-4.4634		43	0.00249478	-0.0191565	-0.823728		46	0.00266883	-0.0552398	-2.54103		45	0.00261081	0.0120766	0.543448		27	0.00156649	0.120949	3.26562		47	0.00272685	-0.103952	-4.88575		47	0.00272685	0.00624183	0.293366		38	0.00220469	-0.0265385	-1.00846		45	0.00261081	-0.0323805	-1.45712		46	0.00266883	0.0805949	3.70736		46	0.00266883	-0.0473989	-2.18035		46	0.00266883	-0.0620446	-2.85405		39	0.00226271	0.0295876	1.15392		45	0.00261081	-0.0484108	-2.17848		37	0.00214667	-0.0599148	-2.21685		46	0.00266883	-0.0487585	-2.24289		47	0.00272685	-0.00351196	-0.165062		44	0.0025528	-0.0506163	-2.22712		43	0.00249478	0.0590798	2.54043		45	0.00261081	-0.00228141	-0.102663		46	0.00266883	-0.0738925	-3.39905		47	0.00272685	-0.0204563	-0.961447		45	0.00261081	0.0359147	1.61616
OMOP_4216900	Administration of first booster of low dose diphtheria and inactivated poliomyelitis and tetanus vaccine	25	0.00145045	-0.104771	-2.61928		25	0.00145045	-0.247284	-6.1821		22	0.0012764	-0.110568	-2.43249		25	0.00145045	-0.135239	-3.38096		25	0.00145045	-0.1263	-3.15749		0	0	0	0		25	0.00145045	-0.122146	-3.05366		25	0.00145045	-0.172239	-4.30597		21	0.00121838	-0.165491	-3.47532		24	0.00139243	-0.087747	-2.10593		24	0.00139243	-0.0751462	-1.80351		25	0.00145045	-0.107445	-2.68611		25	0.00145045	-0.134361	-3.35903		23	0.00133442	-0.146419	-3.36763		23	0.00133442	-0.0948021	-2.18045		18	0.00104433	-0.0929674	-1.67341		23	0.00133442	-0.0842685	-1.93817		25	0.00145045	-0.190245	-4.75613		24	0.00139243	-0.134843	-3.23624		23	0.00133442	-0.0168375	-0.387262		24	0.00139243	-0.124531	-2.98875		25	0.00145045	-0.143437	-3.58591		25	0.00145045	-0.128235	-3.20589		24	0.00139243	0.0105164	0.252393
OMOP_444129	Injury of wrist	103	0.00597586	0.0112651	1.16031		103	0.00597586	-0.0699194	-7.2017		98	0.00568577	-0.046237	-4.53122		103	0.00597586	-0.0195898	-2.01775		103	0.00597586	0.0196225	2.02112		45	0.00261081	0.0904665	4.07099		103	0.00597586	-0.03584	-3.69152		102	0.00591785	0.00440178	0.448982		88	0.00510559	-0.0210211	-1.84986		102	0.00591785	0.0502048	5.12089		97	0.00562776	-0.0783373	-7.59872		103	0.00597586	0.00725837	0.747612		103	0.00597586	-0.0137776	-1.4191		84	0.00487352	-0.0358556	-3.01187		98	0.00568577	-0.0223064	-2.18603		82	0.00475748	0.00271439	0.22258		101	0.00585983	-0.0293098	-2.96029		102	0.00591785	-0.045556	-4.64671		98	0.00568577	-0.0112188	-1.09944		98	0.00568577	0.0566482	5.55153		99	0.00574379	-0.00107703	-0.106625		103	0.00597586	-0.00629541	-0.648427		100	0.00580181	-6.06845e-07	-6.06845e-05		102	0.00591785	0.0616854	6.29191
OMOP_4119651	O/E - itchy rash	176	0.0102112	0.0181917	3.20173		176	0.0102112	-0.113461	-19.9691		156	0.00905082	0.0610365	9.52169		176	0.0102112	-0.0154707	-2.72284		175	0.0101532	-0.0181933	-3.18383		75	0.00435136	0.18224	13.668		176	0.0102112	-0.0529968	-9.32744		173	0.0100371	-0.0319608	-5.52922		148	0.00858668	0.0592717	8.77222		168	0.00974704	0.0181696	3.05249		160	0.0092829	0.12898	20.6368		174	0.0100951	0.00776852	1.35172		176	0.0102112	-0.0248088	-4.36636		123	0.00713623	0.0509243	6.26369		167	0.00968902	-0.0131006	-2.18781		143	0.00829659	-0.0333172	-4.76436		173	0.0100371	-0.0184365	-3.18951		175	0.0101532	-0.111608	-19.5313		172	0.00997911	0.00634811	1.09187		174	0.0100951	0.0767456	13.3537		161	0.00934091	0.0166791	2.68534		176	0.0102112	-0.0243737	-4.28977		173	0.0100371	0.108559	18.7808		171	0.0099211	0.0100905	1.72547
OMOP_4015831	Follow-up epilepsy assessment	17	0.000986308	-0.175706	-2.987		17	0.000986308	-0.109945	-1.86906		0	0	0	0		17	0.000986308	-0.179605	-3.05328		0	0	0	0		0	0	0	0		17	0.000986308	-0.12286	-2.08862		17	0.000986308	-0.0810531	-1.3779		0	0	0	0		17	0.000986308	-0.152054	-2.58492		16	0.00092829	-0.117328	-1.87724		17	0.000986308	-0.154522	-2.62687		17	0.000986308	-0.214835	-3.6522		0	0	0	0		16	0.00092829	-0.137032	-2.19252		0	0	0	0		16	0.00092829	-0.128937	-2.06299		17	0.000986308	-0.0946317	-1.60874		16	0.00092829	-0.0773072	-1.23692		17	0.000986308	0.0957285	1.62738		16	0.00092829	-0.0738327	-1.18132		17	0.000986308	-0.1844	-3.1348		17	0.000986308	0.0331763	0.563996		16	0.00092829	0.0501172	0.801876
OMOP_4152698	Patient given choice of treatment	61	0.0035391	-0.0574706	-3.5057		61	0.0035391	0.0828937	5.05652		59	0.00342307	-0.00447354	-0.263939		60	0.00348109	-0.0164358	-0.98615		59	0.00342307	-0.0364823	-2.15245		31	0.00179856	-0.114174	-3.53939		61	0.0035391	0.035096	2.14086		61	0.0035391	-0.0655428	-3.99811		50	0.00290091	-0.0130779	-0.653894		60	0.00348109	-0.0223649	-1.34189		55	0.003191	-0.0589092	-3.24001		61	0.0035391	-0.00781184	-0.476522		61	0.0035391	0.0087229	0.532097		42	0.00243676	-0.0344681	-1.44766		58	0.00336505	-0.0378484	-2.19521		48	0.00278487	0.00709164	0.340399		60	0.00348109	-0.0341809	-2.05085		61	0.0035391	-0.0869464	-5.30373		58	0.00336505	-0.00578081	-0.335287		58	0.00336505	-0.092133	-5.34371		59	0.00342307	0.046358	2.73512		61	0.0035391	-0.0163966	-1.00019		59	0.00342307	0.0303386	1.78997		61	0.0035391	-0.0407568	-2.48616
OMOP_4208409	Breast tenderness	48	0.00278487	-0.0931799	-4.47263		48	0.00278487	-0.153765	-7.38074		42	0.00243676	-0.00372513	-0.156456		48	0.00278487	-0.0834067	-4.00352		48	0.00278487	-0.0440773	-2.11571		24	0.00139243	0.203781	4.89074		48	0.00278487	-0.140672	-6.75223		47	0.00272685	-0.0527122	-2.47747		42	0.00243676	-0.0157316	-0.660728		47	0.00272685	0.036797	1.72946		44	0.0025528	-0.0477172	-2.09956		48	0.00278487	0.0180166	0.864795		48	0.00278487	-0.0935839	-4.49203		36	0.00208865	-0.0240831	-0.866992		46	0.00266883	-0.0479195	-2.2043		36	0.00208865	-0.0247808	-0.89211		47	0.00272685	-0.0747731	-3.51434		48	0.00278487	-0.0324089	-1.55563		46	0.00266883	-0.0207842	-0.956072		47	0.00272685	0.134905	6.34056		46	0.00266883	-0.041381	-1.90353		48	0.00278487	-0.0457199	-2.19456		48	0.00278487	0.000119647	0.00574308		48	0.00278487	0.221379	10.6262
OMOP_4074628	Feeling stressed	63	0.00365514	-0.0965654	-6.08362		63	0.00365514	-0.181232	-11.4176		58	0.00336505	0.0150859	0.874982		63	0.00365514	-0.101363	-6.38589		63	0.00365514	-0.034018	-2.14314		28	0.00162451	0.188571	5.28		63	0.00365514	-0.123754	-7.79653		62	0.00359712	-0.0613442	-3.80334		55	0.003191	-0.0423489	-2.32919		62	0.00359712	-0.162479	-10.0737		58	0.00336505	0.0670403	3.88834		62	0.00359712	-0.0134216	-0.832137		62	0.00359712	-0.0989265	-6.13344		51	0.00295892	0.00604667	0.30838		62	0.00359712	-0.0355571	-2.20454		49	0.00284289	-0.0597646	-2.92846		62	0.00359712	-0.063865	-3.95963		63	0.00365514	-0.0679125	-4.27849		62	0.00359712	-0.0907879	-5.62885		61	0.0035391	0.14503	8.84682		56	0.00324901	-0.0855556	-4.79111		63	0.00365514	-0.0684973	-4.31533		62	0.00359712	0.00639222	0.396317		63	0.00365514	0.310843	19.5831
OMOP_4060134	CAP checked	18	0.00104433	-0.0509714	-0.917485		18	0.00104433	-0.0785423	-1.41376		17	0.000986308	-0.091541	-1.5562		18	0.00104433	-0.083712	-1.50682		18	0.00104433	-0.0619407	-1.11493		0	0	0	0		18	0.00104433	-0.118951	-2.14112		18	0.00104433	-0.0827187	-1.48894		16	0.00092829	-0.0562345	-0.899753		18	0.00104433	-0.133904	-2.41027		17	0.000986308	-0.0772124	-1.31261		18	0.00104433	-0.117605	-2.11689		18	0.00104433	-0.122989	-2.21381		18	0.00104433	-0.055673	-1.00211		18	0.00104433	-0.122631	-2.20736		0	0	0	0		18	0.00104433	-0.111277	-2.00299		18	0.00104433	-0.0397808	-0.716055		17	0.000986308	-0.118403	-2.01286		17	0.000986308	-0.0922106	-1.56758		18	0.00104433	-0.0543216	-0.977788		18	0.00104433	-0.130827	-2.35489		18	0.00104433	-0.124827	-2.24689		18	0.00104433	-0.135325	-2.43585
OMOP_4152363	History of gynecological disorder	23	0.00133442	-0.0931388	-2.14219		23	0.00133442	-0.150609	-3.46401		21	0.00121838	-0.0444115	-0.932641		23	0.00133442	-0.15564	-3.57973		23	0.00133442	-0.121022	-2.7835		0	0	0	0		23	0.00133442	-0.154595	-3.55568		23	0.00133442	-0.130478	-3.00099		21	0.00121838	-0.0870188	-1.8274		23	0.00133442	-0.102851	-2.36557		21	0.00121838	-0.0959383	-2.0147		23	0.00133442	-0.0777214	-1.78759		23	0.00133442	-0.170693	-3.92593		17	0.000986308	-0.058543	-0.995231		23	0.00133442	-0.0961031	-2.21037		18	0.00104433	-0.123156	-2.21682		23	0.00133442	-0.10433	-2.39958		23	0.00133442	-0.0658249	-1.51397		23	0.00133442	-0.0773178	-1.77831		23	0.00133442	0.0516362	1.18763		21	0.00121838	-0.071473	-1.50093		23	0.00133442	-0.15858	-3.64734		22	0.0012764	-0.00250619	-0.0551363		23	0.00133442	-0.0107143	-0.24643
OMOP_4168700	Localized enlarged lymph nodes	32	0.00185658	-0.135343	-4.33098		32	0.00185658	-0.164974	-5.27917		25	0.00145045	-0.103308	-2.5827		32	0.00185658	-0.143254	-4.58414		30	0.00174054	-0.146106	-4.38318		23	0.00133442	-0.0384115	-0.883464		31	0.00179856	-0.100544	-3.11686		31	0.00179856	-0.100575	-3.11784		30	0.00174054	-0.198118	-5.94354		32	0.00185658	-0.168	-5.37601		31	0.00179856	-0.087529	-2.7134		31	0.00179856	-0.113895	-3.53073		32	0.00185658	-0.175271	-5.60869		23	0.00133442	-0.151408	-3.48239		27	0.00156649	-0.0819529	-2.21273		25	0.00145045	-0.13385	-3.34625		32	0.00185658	-0.0768349	-2.45872		32	0.00185658	-0.0251176	-0.803762		30	0.00174054	-0.108675	-3.26026		28	0.00162451	0.00633443	0.177364		31	0.00179856	-0.135338	-4.19548		32	0.00185658	-0.154416	-4.94132		32	0.00185658	-0.0955311	-3.057		32	0.00185658	-0.00841166	-0.269173
OMOP_4098314	Chronic anxiety	27	0.00156649	-0.0274753	-0.741834		27	0.00156649	-0.135733	-3.66479		26	0.00150847	-0.0777466	-2.02141		27	0.00156649	-0.130198	-3.51535		27	0.00156649	-0.028	-0.756		17	0.000986308	0.135194	2.2983		27	0.00156649	-0.111201	-3.00243		26	0.00150847	-0.0669323	-1.74024		23	0.00133442	-0.0729176	-1.6771		26	0.00150847	-0.0915317	-2.37982		25	0.00145045	-0.21839	-5.45975		26	0.00150847	-0.0599162	-1.55782		27	0.00156649	-0.13295	-3.58964		16	0.00092829	-0.0654468	-1.04715		24	0.00139243	-0.0922912	-2.21499		16	0.00092829	-0.0545339	-0.872542		26	0.00150847	-0.099373	-2.5837		26	0.00150847	0.0389771	1.0134		27	0.00156649	-0.0803523	-2.16951		27	0.00156649	0.0162016	0.437442		25	0.00145045	-0.0811968	-2.02992		27	0.00156649	-0.109772	-2.96383		27	0.00156649	-0.155566	-4.20029		25	0.00145045	0.160747	4.01869
OMOP_4078113	H/O: normal delivery	21	0.00121838	-0.133998	-2.81396		21	0.00121838	-0.108345	-2.27524		17	0.000986308	-0.0573017	-0.974129		21	0.00121838	-0.103368	-2.17074		21	0.00121838	-0.0894651	-1.87877		0	0	0	0		21	0.00121838	-0.094829	-1.99141		21	0.00121838	-0.127334	-2.67401		21	0.00121838	-0.0866194	-1.81901		21	0.00121838	-0.125719	-2.6401		18	0.00104433	-0.0661186	-1.19014		21	0.00121838	-0.0510764	-1.0726		21	0.00121838	-0.117161	-2.46038		0	0	0	0		21	0.00121838	-0.105484	-2.21517		16	0.00092829	-0.0531737	-0.850779		21	0.00121838	-0.102255	-2.14736		21	0.00121838	-0.181443	-3.8103		20	0.00116036	-0.0927297	-1.85459		19	0.00110234	-0.143057	-2.71808		20	0.00116036	-0.059809	-1.19618		21	0.00121838	-0.0892444	-1.87413		21	0.00121838	-0.040124	-0.842605		21	0.00121838	-0.141613	-2.97388
OMOP_4197463	Duplex scan performed	34	0.00197262	-0.0201494	-0.685078		35	0.00203063	-0.0554471	-1.94065		33	0.0019146	-0.0165386	-0.545774		34	0.00197262	0.00539028	0.183269		35	0.00203063	0.00246397	0.0862388		17	0.000986308	0.0289017	0.491328		35	0.00203063	-0.0657263	-2.30042		30	0.00174054	0.0860371	2.58111		29	0.00168252	-0.0163659	-0.474611		33	0.0019146	-0.0407485	-1.3447		30	0.00174054	-0.0130772	-0.392315		32	0.00185658	0.0250351	0.801124		35	0.00203063	-0.0278387	-0.974356		21	0.00121838	-0.0201451	-0.423048		32	0.00185658	-0.0693516	-2.21925		25	0.00145045	0.00528949	0.132237		34	0.00197262	-0.077037	-2.61926		35	0.00203063	-0.0728877	-2.55107		34	0.00197262	-0.0443426	-1.50765		33	0.0019146	0.127444	4.20566		32	0.00185658	0.00162352	0.0519527		34	0.00197262	-0.0112886	-0.383811		34	0.00197262	-0.0302919	-1.02993		34	0.00197262	0.0330892	1.12503
OMOP_4235738	Prostatectomy	22	0.0012764	-0.158001	-3.47602		22	0.0012764	-0.0735908	-1.619		21	0.00121838	-0.0881976	-1.85215		22	0.0012764	-0.100672	-2.21478		22	0.0012764	-0.0910482	-2.00306		0	0	0	0		22	0.0012764	-0.156918	-3.45219		21	0.00121838	-0.122938	-2.5817		20	0.00116036	-0.0935306	-1.87061		20	0.00116036	-0.067431	-1.34862		20	0.00116036	-0.0433467	-0.866933		22	0.0012764	-0.115515	-2.54133		22	0.0012764	-0.144587	-3.18091		0	0	0	0		20	0.00116036	-0.11116	-2.22319		17	0.000986308	-0.0986367	-1.67682		21	0.00121838	-0.111688	-2.34545		22	0.0012764	-0.0788668	-1.73507		21	0.00121838	-0.118228	-2.48278		21	0.00121838	0.0890619	1.8703		20	0.00116036	-0.089114	-1.78228		22	0.0012764	-0.15666	-3.44653		22	0.0012764	0.0618762	1.36128		22	0.0012764	-0.0966103	-2.12543
OMOP_4217171	Myoma of prostate	80	0.00464145	0.026073	2.08584		80	0.00464145	0.115894	9.27155		79	0.00458343	-0.0114034	-0.90087		80	0.00464145	0.00395094	0.316075		78	0.00452541	0.0720781	5.62209		36	0.00208865	-0.017145	-0.617219		80	0.00464145	0.0138891	1.11112		80	0.00464145	0.0553517	4.42814		65	0.00377118	0.00280036	0.182023		76	0.00440938	-0.0656644	-4.99049		72	0.0041773	-0.0236552	-1.70317		80	0.00464145	0.0192265	1.53812		79	0.00458343	0.00523299	0.413406		47	0.00272685	0.0236199	1.11014		73	0.00423532	-0.0304708	-2.22437		62	0.00359712	0.0326903	2.0268		77	0.00446739	-0.031709	-2.44159		80	0.00464145	0.11744	9.39521		77	0.00446739	-0.015097	-1.16247		77	0.00446739	-0.0292456	-2.25191		75	0.00435136	0.0490988	3.68241		80	0.00464145	0.00341288	0.27303		80	0.00464145	-0.0962008	-7.69606		80	0.00464145	-0.00497803	-0.398242
OMOP_4012747	Acute meniscal tear, lateral	21	0.00121838	-0.0627056	-1.31682		21	0.00121838	-0.189967	-3.9893		20	0.00116036	-0.0795676	-1.59135		21	0.00121838	-0.125754	-2.64083		21	0.00121838	-0.0543786	-1.14195		0	0	0	0		21	0.00121838	-0.147884	-3.10557		21	0.00121838	-0.0838033	-1.75987		17	0.000986308	-0.107985	-1.83574		21	0.00121838	-0.271125	-5.69363		21	0.00121838	-0.0481027	-1.01016		21	0.00121838	-0.10113	-2.12373		21	0.00121838	-0.163868	-3.44123		17	0.000986308	-0.0896679	-1.52435		20	0.00116036	-0.111439	-2.22879		17	0.000986308	-0.108415	-1.84306		20	0.00116036	-0.114304	-2.28609		21	0.00121838	-0.00473508	-0.0994367		19	0.00110234	-0.110085	-2.09161		21	0.00121838	0.0814568	1.71059		19	0.00110234	-0.0815517	-1.54948		21	0.00121838	-0.120909	-2.53909		21	0.00121838	-0.132078	-2.77363		21	0.00121838	0.0167345	0.351425
OMOP_380038	Viral conjunctivitis	17	0.000986308	-0.0965967	-1.64214		17	0.000986308	-0.201458	-3.42479		0	0	0	0		17	0.000986308	-0.107545	-1.82826		16	0.00092829	-0.0448637	-0.717819		0	0	0	0		17	0.000986308	-0.140243	-2.38413		17	0.000986308	-0.11924	-2.02708		0	0	0	0		17	0.000986308	-0.0589224	-1.00168		17	0.000986308	-0.0480544	-0.816925		17	0.000986308	-0.0563984	-0.958772		17	0.000986308	-0.157763	-2.68198		0	0	0	0		17	0.000986308	-0.131277	-2.23171		0	0	0	0		17	0.000986308	-0.128897	-2.19125		17	0.000986308	-0.187131	-3.18123		16	0.00092829	-0.0371306	-0.594089		17	0.000986308	0.137432	2.33634		16	0.00092829	-0.0698972	-1.11836		17	0.000986308	-0.12369	-2.10273		16	0.00092829	0.0320929	0.513487		17	0.000986308	-0.188475	-3.20408
OMOP_4148737	Patient registered - FP4	53	0.00307496	-0.0422263	-2.238		53	0.00307496	-0.0739453	-3.9191		46	0.00266883	-0.0150737	-0.693389		53	0.00307496	-0.0293521	-1.55566		53	0.00307496	-0.0310066	-1.64335		26	0.00150847	-0.071061	-1.84759		53	0.00307496	-0.0697065	-3.69444		53	0.00307496	-0.0455942	-2.41649		49	0.00284289	-0.0140192	-0.686939		53	0.00307496	-0.101128	-5.35977		52	0.00301694	-0.0284995	-1.48198		53	0.00307496	-0.0209795	-1.11191		53	0.00307496	-0.0604271	-3.20264		48	0.00278487	-0.0363391	-1.74428		53	0.00307496	-0.042152	-2.23405		43	0.00249478	-0.0204496	-0.879333		53	0.00307496	-0.0533163	-2.82576		53	0.00307496	0.00626133	0.331851		52	0.00301694	-0.0683812	-3.55582		51	0.00295892	0.025508	1.30091		52	0.00301694	-0.0304534	-1.58358		52	0.00301694	-0.0525712	-2.7337		52	0.00301694	-0.0930308	-4.8376		52	0.00301694	-0.0779939	-4.05568
OMOP_4077528	Gamma globulin administration	68	0.00394523	-0.0104767	-0.712417		68	0.00394523	0.0341651	2.32323		62	0.00359712	-0.0570885	-3.53949		68	0.00394523	0.015223	1.03517		66	0.00382919	0.057443	3.79124		30	0.00174054	-0.0249851	-0.749554		68	0.00394523	0.0213526	1.45197		68	0.00394523	0.0520264	3.53779		56	0.00324901	-0.0240102	-1.34457		66	0.00382919	-0.0233015	-1.5379		65	0.00377118	-0.164409	-10.6866		68	0.00394523	0.0263598	1.79246		68	0.00394523	0.00970928	0.660231		53	0.00307496	-0.0418582	-2.21849		65	0.00377118	-0.0344589	-2.23983		51	0.00295892	0.0393	2.0043		66	0.00382919	-0.039586	-2.61267		68	0.00394523	0.121754	8.27927		64	0.00371316	-0.00290124	-0.185679		67	0.00388721	-0.0118974	-0.797126		64	0.00371316	0.04647	2.97408		68	0.00394523	0.0311699	2.11956		68	0.00394523	-0.00686076	-0.466532		68	0.00394523	0.0222848	1.51536
OMOP_192671	Gastrointestinal hemorrhage	49	0.00284289	-0.086773	-4.25188		49	0.00284289	-0.0743147	-3.64142		33	0.0019146	-0.0943464	-3.11343		48	0.00278487	-0.0751303	-3.60626		49	0.00284289	-0.108923	-5.33725		31	0.00179856	-0.177616	-5.50611		49	0.00284289	-0.0649189	-3.18103		47	0.00272685	-0.0933248	-4.38627		41	0.00237874	-0.075665	-3.10227		46	0.00266883	-0.0657181	-3.02303		40	0.00232072	-0.11979	-4.79162		48	0.00278487	-0.0891382	-4.27864		48	0.00278487	-0.0752852	-3.61369		33	0.0019146	-0.0884359	-2.91839		44	0.0025528	-0.0509267	-2.24077		40	0.00232072	-0.0551923	-2.20769		47	0.00272685	-0.0457798	-2.15165		49	0.00284289	-0.119483	-5.85468		47	0.00272685	-0.108706	-5.10917		47	0.00272685	-0.122108	-5.73908		46	0.00266883	-0.0650248	-2.99114		49	0.00284289	-0.117997	-5.78184		49	0.00284289	-0.141316	-6.92449		47	0.00272685	-0.061648	-2.89745
OMOP_438046	Medical accidents to patients during surgical and medical care	25	0.00145045	-0.0933153	-2.33288		25	0.00145045	-0.108687	-2.71718		21	0.00121838	-0.0761211	-1.59854		25	0.00145045	-0.0998534	-2.49633		25	0.00145045	-0.116428	-2.9107		17	0.000986308	-0.140492	-2.38836		25	0.00145045	-0.128184	-3.20459		25	0.00145045	-0.0686613	-1.71653		22	0.0012764	-0.0962254	-2.11696		25	0.00145045	-0.222979	-5.57448		21	0.00121838	-0.0849408	-1.78376		23	0.00133442	-0.122822	-2.82492		25	0.00145045	-0.159917	-3.99793		20	0.00116036	-0.0934007	-1.86801		24	0.00139243	-0.0933761	-2.24103		0	0	0	0		25	0.00145045	-0.0848515	-2.12129		25	0.00145045	0.0382709	0.956771		24	0.00139243	-0.139643	-3.35144		24	0.00139243	-0.0842171	-2.02121		25	0.00145045	-0.101665	-2.54162		25	0.00145045	-0.126511	-3.16277		25	0.00145045	-0.165986	-4.14964		25	0.00145045	-0.180113	-4.50282
OMOP_4196684	Senile angioma	24	0.00139243	-0.0979516	-2.35084		24	0.00139243	-0.122976	-2.95141		23	0.00133442	-0.067296	-1.54781		24	0.00139243	-0.0305519	-0.733245		22	0.0012764	0.0652488	1.43547		0	0	0	0		24	0.00139243	-0.101471	-2.4353		24	0.00139243	-0.0598318	-1.43596		22	0.0012764	-0.0563704	-1.24015		24	0.00139243	-0.170534	-4.09282		24	0.00139243	-0.195739	-4.69774		24	0.00139243	0.00550002	0.132001		24	0.00139243	-0.0658062	-1.57935		20	0.00116036	-0.107671	-2.15341		23	0.00133442	-0.0974918	-2.24231		17	0.000986308	0.0540088	0.91815		24	0.00139243	-0.116648	-2.79954		24	0.00139243	0.00441167	0.10588		22	0.0012764	-0.113397	-2.49473		24	0.00139243	-0.075384	-1.80922		22	0.0012764	-0.0212028	-0.466461		24	0.00139243	-0.0290726	-0.697743		24	0.00139243	-0.133805	-3.21132		24	0.00139243	-0.181606	-4.35854
OMOP_4070966	Excision of wedge of nail	33	0.0019146	-0.104806	-3.45861		33	0.0019146	-0.157394	-5.19401		32	0.00185658	-0.0870985	-2.78715		33	0.0019146	-0.123465	-4.07433		33	0.0019146	-0.0651264	-2.14917		25	0.00145045	-0.0182931	-0.457328		33	0.0019146	-0.135816	-4.48193		33	0.0019146	-0.126918	-4.18828		29	0.00168252	-0.151866	-4.40412		32	0.00185658	-0.186954	-5.98251		29	0.00168252	-0.194122	-5.62953		33	0.0019146	-0.0962935	-3.17768		33	0.0019146	-0.130032	-4.29105		27	0.00156649	-0.148231	-4.00223		32	0.00185658	-0.0700772	-2.24247		25	0.00145045	-0.0659208	-1.64802		33	0.0019146	-0.0710055	-2.34318		33	0.0019146	-0.0337192	-1.11273		33	0.0019146	-0.128602	-4.24386		32	0.00185658	0.0336801	1.07776		30	0.00174054	-0.0825681	-2.47704		33	0.0019146	-0.138	-4.55399		33	0.0019146	-0.0476346	-1.57194		33	0.0019146	-0.134053	-4.42374
OMOP_4305500	Vasomotor rhinitis	75	0.00435136	-0.0246921	-1.85191		75	0.00435136	-0.161862	-12.1396		72	0.0041773	-0.0797083	-5.73899		75	0.00435136	-0.0369439	-2.77079		74	0.00429334	0.0332872	2.46325		36	0.00208865	0.204063	7.34627		75	0.00435136	-0.0785074	-5.88806		75	0.00435136	0.00633747	0.47531		69	0.00400325	-0.0453029	-3.1259		74	0.00429334	-0.0331635	-2.4541		68	0.00394523	-0.201105	-13.6751		75	0.00435136	0.0173317	1.29988		75	0.00435136	-0.094294	-7.07205		57	0.00330703	-0.0632479	-3.60513		73	0.00423532	-0.0307466	-2.2445		56	0.00324901	-0.00397241	-0.222455		75	0.00435136	-0.0610486	-4.57864		75	0.00435136	0.178356	13.3767		70	0.00406127	-0.0327784	-2.29449		71	0.00411929	0.0742438	5.27131		72	0.0041773	-0.0606619	-4.36766		75	0.00435136	-0.0305515	-2.29137		75	0.00435136	-0.0298473	-2.23854		75	0.00435136	0.120688	9.05162
OMOP_730548	bromocriptine	19	0.00110234	-0.113047	-2.1479		19	0.00110234	-0.206946	-3.93197		16	0.00092829	-0.032732	-0.523713		19	0.00110234	-0.197978	-3.76158		19	0.00110234	-0.128597	-2.44334		0	0	0	0		19	0.00110234	-0.19675	-3.73825		19	0.00110234	-0.105846	-2.01107		19	0.00110234	-0.128877	-2.44866		19	0.00110234	-0.170578	-3.24099		19	0.00110234	0.112379	2.1352		19	0.00110234	-0.140307	-2.66584		19	0.00110234	-0.173438	-3.29533		0	0	0	0		19	0.00110234	-0.118132	-2.24451		0	0	0	0		19	0.00110234	-0.137746	-2.61718		19	0.00110234	-0.0593342	-1.12735		19	0.00110234	-0.137132	-2.60551		19	0.00110234	-0.111399	-2.11658		18	0.00104433	-0.133672	-2.40609		19	0.00110234	-0.157888	-2.99988		18	0.00104433	-0.278066	-5.0052		19	0.00110234	0.146305	2.7798
OMOP_4188615	Closed reduction of fracture with internal fixation	29	0.00168252	-0.113079	-3.2793		29	0.00168252	0.0483615	1.40248		29	0.00168252	0.0273239	0.792392		29	0.00168252	-0.0683923	-1.98338		29	0.00168252	-0.0990104	-2.8713		0	0	0	0		29	0.00168252	-0.0210211	-0.609611		29	0.00168252	-0.034862	-1.011		27	0.00156649	-0.05872	-1.58544		28	0.00162451	-0.0543825	-1.52271		28	0.00162451	-0.127277	-3.56376		29	0.00168252	-0.0348952	-1.01196		29	0.00168252	-0.0762122	-2.21015		22	0.0012764	-0.126978	-2.79351		27	0.00156649	-0.0831324	-2.24457		26	0.00150847	-0.0269003	-0.699407		28	0.00162451	-0.0676498	-1.89419		29	0.00168252	0.00658378	0.19093		28	0.00162451	0.0144752	0.405305		29	0.00168252	-0.0189681	-0.550076		29	0.00168252	-0.00679409	-0.197029		29	0.00168252	-0.0393717	-1.14178		29	0.00168252	0.0976623	2.83221		27	0.00156649	-0.0551418	-1.48883
OMOP_4223947	Viral hepatitis, type A	27	0.00156649	-0.0466643	-1.25994		27	0.00156649	-0.14328	-3.86856		23	0.00133442	-0.0760372	-1.74886		26	0.00150847	-0.0328295	-0.853568		25	0.00145045	0.0678743	1.69686		16	0.00092829	0.0458672	0.733875		27	0.00156649	-0.144068	-3.88984		27	0.00156649	-0.0488154	-1.31801		25	0.00145045	-0.0547344	-1.36836		25	0.00145045	-0.142434	-3.56085		22	0.0012764	-0.135746	-2.98642		26	0.00150847	-0.000312139	-0.00811562		25	0.00145045	-0.0796687	-1.99172		19	0.00110234	-0.0455166	-0.864815		24	0.00139243	-0.0935931	-2.24623		19	0.00110234	0.0320637	0.609211		25	0.00145045	-0.105722	-2.64305		27	0.00156649	-0.0503204	-1.35865		26	0.00150847	-0.0826463	-2.1488		27	0.00156649	-0.0845172	-2.28196		27	0.00156649	-0.00112689	-0.0304261		27	0.00156649	0.00122399	0.0330478		27	0.00156649	0.0695969	1.87912		26	0.00150847	-0.247059	-6.42353
OMOP_438310	Victim, motorcycle rider in vehicular AND/OR traffic accident	21	0.00121838	-0.14404	-3.02485		22	0.0012764	-0.192667	-4.23867		22	0.0012764	-0.165739	-3.64625		22	0.0012764	-0.221361	-4.86995		22	0.0012764	-0.199135	-4.38096		17	0.000986308	-0.0405838	-0.689925		22	0.0012764	-0.144058	-3.16928		22	0.0012764	-0.190939	-4.20066		18	0.00104433	-0.25903	-4.66254		22	0.0012764	-0.132578	-2.91671		22	0.0012764	-0.225978	-4.97153		22	0.0012764	-0.166278	-3.65811		22	0.0012764	-0.200953	-4.42097		17	0.000986308	-0.242183	-4.11711		22	0.0012764	-0.102131	-2.24689		16	0.00092829	-0.139073	-2.22517		22	0.0012764	-0.0848788	-1.86733		21	0.00121838	-0.229364	-4.81664		22	0.0012764	-0.173256	-3.81164		21	0.00121838	-0.131784	-2.76747		21	0.00121838	-0.167915	-3.52622		22	0.0012764	-0.206449	-4.54187		22	0.0012764	-0.121751	-2.67853		22	0.0012764	-0.0370608	-0.815337
OMOP_4110795	Acute left otitis media	35	0.00203063	-0.0475566	-1.66448		35	0.00203063	-0.168423	-5.89479		32	0.00185658	-0.13667	-4.37343		35	0.00203063	-0.0839692	-2.93892		35	0.00203063	-0.0875246	-3.06336		19	0.00110234	-0.0588515	-1.11818		35	0.00203063	-0.115464	-4.04124		34	0.00197262	-0.104921	-3.56732		34	0.00197262	-0.0726843	-2.47127		34	0.00197262	-0.171472	-5.83004		35	0.00203063	-0.0366043	-1.28115		35	0.00203063	-0.120057	-4.20201		35	0.00203063	-0.129703	-4.53959		27	0.00156649	-0.0619012	-1.67133		34	0.00197262	-0.0664659	-2.25984		23	0.00133442	-0.103031	-2.36972		35	0.00203063	-0.0601479	-2.10518		35	0.00203063	-0.0554671	-1.94135		33	0.0019146	-0.124009	-4.09228		31	0.00179856	-0.0868961	-2.69378		31	0.00179856	-0.0678711	-2.104		35	0.00203063	-0.131051	-4.58678		35	0.00203063	-0.147759	-5.17156		35	0.00203063	-0.228478	-7.99673
OMOP_442546	Red eye	50	0.00290091	-0.1026	-5.13001		50	0.00290091	-0.174308	-8.71538		45	0.00261081	-0.0419026	-1.88561		50	0.00290091	-0.119033	-5.95163		49	0.00284289	-0.0933837	-4.5758		23	0.00133442	0.0478341	1.10019		50	0.00290091	-0.128104	-6.40522		50	0.00290091	-0.121397	-6.06987		43	0.00249478	-0.0577908	-2.485		49	0.00284289	-0.143771	-7.04477		46	0.00266883	-0.0759708	-3.49466		49	0.00284289	-0.0783161	-3.83749		50	0.00290091	-0.118532	-5.92658		38	0.00220469	-0.0560583	-2.13021		49	0.00284289	-0.0461786	-2.26275		36	0.00208865	-0.0680219	-2.44879		50	0.00290091	-0.0541379	-2.70689		50	0.00290091	-0.0764813	-3.82406		49	0.00284289	-0.0954474	-4.67692		50	0.00290091	0.043041	2.15205		46	0.00266883	-0.110083	-5.0638		50	0.00290091	-0.111694	-5.58471		49	0.00284289	-0.00525707	-0.257597		49	0.00284289	0.0338985	1.66103
OMOP_439264	Acute suppurative otitis media	57	0.00330703	-0.0461579	-2.631		57	0.00330703	-0.223725	-12.7523		51	0.00295892	-0.140131	-7.14669		57	0.00330703	-0.146422	-8.34604		57	0.00330703	-0.120941	-6.89366		29	0.00168252	0.00955054	0.276966		57	0.00330703	-0.104704	-5.96813		57	0.00330703	-0.150151	-8.5586		48	0.00278487	-0.149096	-7.1566		57	0.00330703	-0.0385099	-2.19506		55	0.003191	-0.0620552	-3.41304		57	0.00330703	-0.143113	-8.15746		57	0.00330703	-0.136745	-7.79444		46	0.00266883	-0.0903478	-4.156		57	0.00330703	-0.0397463	-2.26554		45	0.00261081	-0.143586	-6.46136		57	0.00330703	-0.0246171	-1.40318		57	0.00330703	-0.267654	-15.2563		55	0.003191	-0.139455	-7.67002		53	0.00307496	0.114311	6.05851		53	0.00307496	-0.150837	-7.99434		57	0.00330703	-0.192559	-10.9759		57	0.00330703	-0.179227	-10.2159		57	0.00330703	0.0298542	1.70169
OMOP_132391	Furuncle of face	20	0.00116036	-0.148411	-2.96822		20	0.00116036	-0.0897191	-1.79438		18	0.00104433	-0.0277329	-0.499192		20	0.00116036	-0.120741	-2.41482		19	0.00110234	-0.0926584	-1.76051		0	0	0	0		20	0.00116036	-0.135857	-2.71715		20	0.00116036	-0.0996093	-1.99219		19	0.00110234	-0.045362	-0.861877		20	0.00116036	-0.198695	-3.9739		20	0.00116036	-0.0101958	-0.203915		20	0.00116036	-0.101173	-2.02347		20	0.00116036	-0.13399	-2.67981		17	0.000986308	-0.0330981	-0.562667		19	0.00110234	-0.119246	-2.26567		18	0.00104433	-0.100452	-1.80814		20	0.00116036	-0.118805	-2.3761		20	0.00116036	-0.0689372	-1.37874		20	0.00116036	-0.125436	-2.50872		18	0.00104433	0.0607343	1.09322		20	0.00116036	-0.0661564	-1.32313		20	0.00116036	-0.139917	-2.79835		20	0.00116036	-0.0622932	-1.24586		19	0.00110234	-0.0124114	-0.235816
OMOP_441420	Urine microscopy: presence of cells - finding	23	0.00133442	-0.0856537	-1.97004		23	0.00133442	-0.200447	-4.61028		21	0.00121838	-0.0261034	-0.548172		23	0.00133442	-0.129662	-2.98222		22	0.0012764	-0.105549	-2.32208		0	0	0	0		23	0.00133442	-0.156163	-3.59176		23	0.00133442	-0.0714683	-1.64377		22	0.0012764	-0.090917	-2.00017		23	0.00133442	-0.179321	-4.12438		20	0.00116036	-0.14075	-2.815		22	0.0012764	-0.0803506	-1.76771		23	0.00133442	-0.166569	-3.83109		16	0.00092829	-0.121988	-1.95182		23	0.00133442	-0.0985354	-2.26631		19	0.00110234	-0.08775	-1.66725		23	0.00133442	-0.108222	-2.48911		23	0.00133442	-0.0132444	-0.304622		20	0.00116036	-0.11483	-2.29661		22	0.0012764	0.0341652	0.751633		22	0.0012764	-0.108711	-2.39165		23	0.00133442	-0.110438	-2.54007		23	0.00133442	-0.0537522	-1.2363		23	0.00133442	0.0507941	1.16826
OMOP_4060135	Uses sheath with spermicide	16	0.00092829	-0.181011	-2.89618		16	0.00092829	-0.293504	-4.69607		16	0.00092829	-0.130207	-2.08331		16	0.00092829	-0.185641	-2.97025		16	0.00092829	-0.172351	-2.75762		0	0	0	0		16	0.00092829	-0.210826	-3.37321		16	0.00092829	-0.198757	-3.18011		0	0	0	0		16	0.00092829	-0.370734	-5.93175		16	0.00092829	-0.159234	-2.54774		0	0	0	0		16	0.00092829	-0.229063	-3.665		16	0.00092829	-0.15052	-2.40831		16	0.00092829	-0.141753	-2.26805		0	0	0	0		16	0.00092829	-0.138456	-2.2153		16	0.00092829	-0.151211	-2.41938		0	0	0	0		0	0	0	0		0	0	0	0		16	0.00092829	-0.204815	-3.27704		16	0.00092829	-0.230902	-3.69443		16	0.00092829	-0.225857	-3.61372
OMOP_138463	Aphthous ulcer of mouth	76	0.00440938	-0.0286639	-2.17846		76	0.00440938	-0.188563	-14.3308		62	0.00359712	-0.0358087	-2.22014		76	0.00440938	-0.111796	-8.4965		75	0.00435136	-0.0987712	-7.40784		27	0.00156649	0.0992357	2.67937		76	0.00440938	-0.134807	-10.2453		76	0.00440938	-0.11911	-9.0524		67	0.00388721	-0.0812108	-5.44112		76	0.00440938	-0.0505456	-3.84147		73	0.00423532	-0.0210577	-1.53721		76	0.00440938	-0.0961553	-7.3078		76	0.00440938	-0.14064	-10.6886		59	0.00342307	-0.0859049	-5.06839		74	0.00429334	-0.0306495	-2.26806		55	0.003191	-0.103279	-5.68034		75	0.00435136	-0.0284412	-2.13309		76	0.00440938	-0.0825804	-6.27611		72	0.0041773	-0.0746435	-5.37433		75	0.00435136	0.0903317	6.77488		73	0.00423532	-0.105138	-7.67508		76	0.00440938	-0.13452	-10.2235		76	0.00440938	0.0858183	6.52219		74	0.00429334	-0.0954687	-7.06468
OMOP_4178408	Ganglion of foot	49	0.00284289	-0.0618219	-3.02927		49	0.00284289	-0.188871	-9.25466		45	0.00261081	-0.0908043	-4.08619		49	0.00284289	-0.07001	-3.43049		47	0.00272685	0.0369362	1.736		25	0.00145045	0.127713	3.19281		49	0.00284289	-0.173442	-8.49864		49	0.00284289	-0.0836433	-4.09852		47	0.00272685	-0.0697741	-3.27938		49	0.00284289	-0.100219	-4.91072		47	0.00272685	-0.169932	-7.9868		49	0.00284289	-0.0161664	-0.792152		48	0.00278487	-0.10352	-4.96895		37	0.00214667	-0.046628	-1.72524		47	0.00272685	-0.0482929	-2.26976		37	0.00214667	-0.00565162	-0.20911		47	0.00272685	-0.0700997	-3.29469		49	0.00284289	-0.00755979	-0.37043		46	0.00266883	-0.103947	-4.78156		48	0.00278487	0.080359	3.85723		45	0.00261081	-0.0680476	-3.06214		49	0.00284289	-0.0537159	-2.63208		49	0.00284289	0.00228073	0.111756		49	0.00284289	-0.0184501	-0.904053
OMOP_443257	Swelling / lump finding	25	0.00145045	-0.0784366	-1.96092		25	0.00145045	-0.0577852	-1.44463		23	0.00133442	0.00729553	0.167797		25	0.00145045	-0.111637	-2.79091		25	0.00145045	-0.176075	-4.40186		0	0	0	0		25	0.00145045	-0.0701325	-1.75331		25	0.00145045	-0.0889884	-2.22471		24	0.00139243	-0.144791	-3.47498		25	0.00145045	-0.0509243	-1.27311		24	0.00139243	-0.0335454	-0.805089		25	0.00145045	-0.0867143	-2.16786		25	0.00145045	-0.100565	-2.51413		22	0.0012764	-0.13739	-3.02259		25	0.00145045	-0.0908206	-2.27051		20	0.00116036	-0.0969128	-1.93826		25	0.00145045	-0.0761868	-1.90467		25	0.00145045	-0.118367	-2.95918		23	0.00133442	-0.0315005	-0.724511		23	0.00133442	-0.0670328	-1.54175		23	0.00133442	-0.0181369	-0.417149		25	0.00145045	-0.0878935	-2.19734		25	0.00145045	0.0123891	0.309727		24	0.00139243	-0.0441522	-1.05965
OMOP_4143279	O/E - Right cataract absent	21	0.00121838	-0.170124	-3.57259		21	0.00121838	-0.10861	-2.28081		19	0.00110234	0.00207829	0.0394875		21	0.00121838	-0.132278	-2.77784		19	0.00110234	-0.159087	-3.02265		0	0	0	0		21	0.00121838	-0.139254	-2.92433		21	0.00121838	-0.0983239	-2.0648		18	0.00104433	-0.0703856	-1.26694		21	0.00121838	-0.0925485	-1.94352		0	0	0	0		20	0.00116036	-0.108162	-2.16324		20	0.00116036	-0.163229	-3.26458		0	0	0	0		16	0.00092829	-0.142255	-2.27608		21	0.00121838	-0.136178	-2.85975		20	0.00116036	-0.125611	-2.51222		21	0.00121838	-0.102885	-2.16059		21	0.00121838	-0.0570762	-1.1986		21	0.00121838	-0.0141621	-0.297405		21	0.00121838	-0.0576395	-1.21043		21	0.00121838	-0.157265	-3.30256		20	0.00116036	0.0526421	1.05284		20	0.00116036	0.0769022	1.53804
OMOP_4062334	Eye disorder monitoring	48	0.00278487	-0.0634147	-3.04391		48	0.00278487	-0.0333629	-1.60142		44	0.0025528	-0.0354979	-1.56191		47	0.00272685	-0.0614211	-2.88679		46	0.00266883	-0.0254749	-1.17185		25	0.00145045	-0.0248839	-0.622097		48	0.00278487	-0.0211213	-1.01382		46	0.00266883	-0.0540147	-2.48468		41	0.00237874	-0.0774694	-3.17624		46	0.00266883	-0.035182	-1.61837		25	0.00145045	-0.112639	-2.81598		47	0.00272685	-0.0561469	-2.6389		46	0.00266883	-0.0472199	-2.17212		26	0.00150847	-0.102009	-2.65224		45	0.00261081	-0.0505991	-2.27696		38	0.00220469	-0.044878	-1.70536		47	0.00272685	-0.0349956	-1.64479		48	0.00278487	0.00201356	0.0966507		46	0.00266883	-0.0425734	-1.95838		45	0.00261081	-0.0191132	-0.860093		47	0.00272685	-0.0597125	-2.80649		48	0.00278487	-0.0720646	-3.4591		48	0.00278487	-0.0323364	-1.55215		48	0.00278487	-0.0103914	-0.498789
OMOP_4081746	Follow-up 1 year	35	0.00203063	0.0439906	1.53967		35	0.00203063	-0.0774792	-2.71177		32	0.00185658	-0.0802518	-2.56806		35	0.00203063	-0.0682236	-2.38783		34	0.00197262	-0.0569256	-1.93547		18	0.00104433	0.0123689	0.222641		34	0.00197262	-0.0639697	-2.17497		33	0.0019146	-0.0838186	-2.76601		26	0.00150847	-0.00939161	-0.244182		34	0.00197262	-0.0738061	-2.50941		28	0.00162451	-0.0955584	-2.67563		35	0.00203063	-0.0852361	-2.98326		35	0.00203063	-0.108321	-3.79125		20	0.00116036	-0.0203634	-0.407269		31	0.00179856	-0.0734688	-2.27753		29	0.00168252	-0.0817919	-2.37197		33	0.0019146	-0.0599654	-1.97886		35	0.00203063	-0.11994	-4.19791		32	0.00185658	-0.0595575	-1.90584		32	0.00185658	-0.0214308	-0.685786		34	0.00197262	-0.0635791	-2.16169		35	0.00203063	-0.116423	-4.07482		34	0.00197262	-0.0846337	-2.87754		35	0.00203063	-0.230708	-8.07478
OMOP_4171571	Proctoscopy	47	0.00272685	-0.0355969	-1.67306		47	0.00272685	0.0293062	1.37739		43	0.00249478	-0.0333348	-1.4334		47	0.00272685	-0.0702296	-3.30079		46	0.00266883	-0.0114406	-0.526268		24	0.00139243	0.00767541	0.18421		46	0.00266883	-0.0162053	-0.745442		46	0.00266883	-0.071727	-3.29944		44	0.0025528	-0.0804929	-3.54169		47	0.00272685	0.0023048	0.108326		45	0.00261081	-0.0847443	-3.81349		47	0.00272685	-0.0332262	-1.56163		47	0.00272685	-0.0246674	-1.15937		38	0.00220469	-0.0643383	-2.44485		43	0.00249478	-0.0529671	-2.27758		33	0.0019146	-0.0169061	-0.557902		46	0.00266883	-0.051046	-2.34811		47	0.00272685	-0.0656083	-3.08359		47	0.00272685	-0.0129849	-0.61029		44	0.0025528	-0.0130634	-0.574789		46	0.00266883	0.0379863	1.74737		47	0.00272685	-0.064994	-3.05472		47	0.00272685	-0.00146753	-0.0689738		46	0.00266883	-0.005227	-0.240442
OMOP_4243587	Benign neoplasm of skin of upper limb	19	0.00110234	-0.0711231	-1.35134		19	0.00110234	-0.131116	-2.4912		16	0.00092829	-0.0752012	-1.20322		19	0.00110234	-0.112504	-2.13757		19	0.00110234	-0.0643731	-1.22309		0	0	0	0		19	0.00110234	-0.122335	-2.32437		19	0.00110234	-0.11334	-2.15346		16	0.00092829	-0.0958338	-1.53334		18	0.00104433	-0.148384	-2.67091		18	0.00104433	-0.0487777	-0.877998		19	0.00110234	-0.11434	-2.17245		19	0.00110234	-0.131144	-2.49173		0	0	0	0		18	0.00104433	-0.126723	-2.28102		17	0.000986308	-0.0928202	-1.57794		19	0.00110234	-0.114261	-2.17096		19	0.00110234	-0.0651782	-1.23839		19	0.00110234	-0.107646	-2.04527		18	0.00104433	0.0457971	0.824347		17	0.000986308	-0.0815411	-1.3862		18	0.00104433	-0.133616	-2.40509		19	0.00110234	-0.0773418	-1.46949		19	0.00110234	-0.155051	-2.94597
OMOP_4094986	Ulcer of mouth	126	0.00731028	-0.0387422	-4.88151		126	0.00731028	-0.125822	-15.8536		115	0.00667208	-0.0264414	-3.04076		125	0.00725226	-0.0688801	-8.61002		124	0.00719424	-0.0690889	-8.56702		52	0.00301694	0.116801	6.07363		126	0.00731028	-0.0978091	-12.3239		125	0.00725226	-0.0918341	-11.4793		112	0.00649803	-0.060693	-6.79762		121	0.00702019	-0.0104345	-1.26257		112	0.00649803	-0.120968	-13.5484		124	0.00719424	-0.0282254	-3.49996		126	0.00731028	-0.0918697	-11.5756		90	0.00522163	-0.0571221	-5.14099		117	0.00678812	-0.0195014	-2.28167		104	0.00603388	-0.0429623	-4.46808		123	0.00713623	-0.0353675	-4.3502		126	0.00731028	-0.0707414	-8.91341		124	0.00719424	-0.0477472	-5.92065		125	0.00725226	0.0594608	7.4326		120	0.00696217	-0.0639819	-7.67782		126	0.00731028	-0.0784304	-9.88223		122	0.00707821	0.0500426	6.1052		124	0.00719424	0.0213438	2.64664
OMOP_4077222	History of anemia	28	0.00162451	-0.155226	-4.34632		28	0.00162451	-0.144848	-4.05574		18	0.00104433	0.108183	1.94729		28	0.00162451	-0.103791	-2.90616		27	0.00156649	-0.0614125	-1.65814		16	0.00092829	0.0450693	0.721108		28	0.00162451	-0.133633	-3.74171		28	0.00162451	-0.0771325	-2.15971		23	0.00133442	0.0206659	0.475315		27	0.00156649	-0.142154	-3.83815		26	0.00150847	0.0435454	1.13218		28	0.00162451	-0.0531045	-1.48693		28	0.00162451	-0.0696256	-1.94952		24	0.00139243	0.00840848	0.201803		28	0.00162451	-0.081489	-2.28169		21	0.00121838	-0.063711	-1.33793		28	0.00162451	-0.0880753	-2.46611		28	0.00162451	-0.0364358	-1.0202		28	0.00162451	-0.0786161	-2.20125		28	0.00162451	-0.000790923	-0.0221458		26	0.00150847	-0.0897404	-2.33325		28	0.00162451	-0.0685701	-1.91996		27	0.00156649	0.0731981	1.97635		27	0.00156649	0.200282	5.40762
OMOP_4118087	Removal of clip from skin	22	0.0012764	-0.097603	-2.14727		22	0.0012764	-0.107709	-2.36961		19	0.00110234	-0.0505348	-0.960162		22	0.0012764	-0.14864	-3.27007		22	0.0012764	-0.108016	-2.37635		0	0	0	0		22	0.0012764	-0.11656	-2.56431		21	0.00121838	-0.128929	-2.70752		17	0.000986308	-0.114609	-1.94836		19	0.00110234	-0.135588	-2.57617		20	0.00116036	-0.0352461	-0.704923		22	0.0012764	-0.132285	-2.91028		22	0.0012764	-0.14222	-3.12884		0	0	0	0		19	0.00110234	-0.120346	-2.28658		18	0.00104433	-0.126886	-2.28394		20	0.00116036	-0.10843	-2.16859		22	0.0012764	-0.107831	-2.37228		22	0.0012764	-0.0879888	-1.93575		22	0.0012764	-0.0373411	-0.821505		20	0.00116036	-0.0414183	-0.828366		22	0.0012764	-0.144617	-3.18158		19	0.00110234	-0.00335905	-0.0638219		22	0.0012764	-0.00990622	-0.217937
OMOP_4076599	Arthroscopic removal of loose body from knee joint	18	0.00104433	-0.156994	-2.82589		18	0.00104433	-0.148553	-2.67395		18	0.00104433	-0.0333029	-0.599452		18	0.00104433	-0.129778	-2.336		18	0.00104433	-0.0463921	-0.835058		0	0	0	0		18	0.00104433	-0.174877	-3.14778		18	0.00104433	-0.109485	-1.97073		17	0.000986308	-0.100554	-1.70941		18	0.00104433	-0.259826	-4.67687		18	0.00104433	0.0840183	1.51233		18	0.00104433	-0.127629	-2.29732		18	0.00104433	-0.137796	-2.48033		17	0.000986308	-0.061338	-1.04275		18	0.00104433	-0.127041	-2.28673		0	0	0	0		18	0.00104433	-0.129612	-2.33302		18	0.00104433	-0.0226784	-0.408212		18	0.00104433	-0.138417	-2.4915		18	0.00104433	-0.0374594	-0.674269		18	0.00104433	-0.0707051	-1.27269		18	0.00104433	-0.119775	-2.15596		18	0.00104433	0.00945595	0.170207		17	0.000986308	-0.198378	-3.37242
OMOP_4052627	Houseowner - no mortgage	67	0.00388721	0.0282788	1.89468		67	0.00388721	0.0120394	0.806637		64	0.00371316	0.00848656	0.54314		67	0.00388721	0.00255144	0.170947		66	0.00382919	0.0258369	1.70524		45	0.00261081	-0.0348106	-1.56648		67	0.00388721	0.00946223	0.633969		66	0.00382919	-0.0349464	-2.30646		58	0.00336505	-0.0328649	-1.90616		66	0.00382919	-0.012328	-0.813649		65	0.00377118	-0.0188085	-1.22255		66	0.00382919	-0.0100038	-0.660252		66	0.00382919	0.00944231	0.623192		60	0.00348109	-0.0870453	-5.22272		65	0.00377118	-0.0351945	-2.28764		47	0.00272685	0.0207597	0.975705		66	0.00382919	-0.0150562	-0.993712		67	0.00388721	0.0191557	1.28343		65	0.00377118	0.00801526	0.520992		65	0.00377118	-0.00167205	-0.108683		65	0.00377118	0.0126775	0.824039		66	0.00382919	-0.000898218	-0.0592824		66	0.00382919	0.0291964	1.92696		67	0.00388721	-0.068948	-4.61952
OMOP_4218320	Private referral to physiotherapist	40	0.00232072	-0.0870236	-3.48094		40	0.00232072	-0.241661	-9.66644		39	0.00226271	-0.085826	-3.34721		39	0.00226271	-0.118252	-4.61182		40	0.00232072	-0.0627397	-2.50959		18	0.00104433	0.0842704	1.51687		40	0.00232072	-0.153956	-6.15825		40	0.00232072	-0.134628	-5.38512		36	0.00208865	-0.112143	-4.03713		40	0.00232072	-0.0913398	-3.65359		38	0.00220469	-0.0278259	-1.05738		39	0.00226271	-0.0756306	-2.94959		40	0.00232072	-0.120657	-4.8263		35	0.00203063	-0.0433709	-1.51798		40	0.00232072	-0.057401	-2.29604		26	0.00150847	-0.0824962	-2.1449		40	0.00232072	-0.0610425	-2.4417		40	0.00232072	-0.0880747	-3.52299		40	0.00232072	-0.143725	-5.749		38	0.00220469	-0.00793588	-0.301564		37	0.00214667	-0.123632	-4.57439		40	0.00232072	-0.140804	-5.63216		40	0.00232072	-0.114722	-4.58888		39	0.00226271	0.063923	2.493
OMOP_4175202	Ulnar nerve entrapment	18	0.00104433	-0.16581	-2.98458		18	0.00104433	-0.229303	-4.12745		17	0.000986308	-0.0470529	-0.799899		18	0.00104433	-0.176874	-3.18373		17	0.000986308	-0.153805	-2.61469		0	0	0	0		18	0.00104433	-0.270944	-4.87699		18	0.00104433	-0.15248	-2.74464		0	0	0	0		17	0.000986308	-0.209791	-3.56644		0	0	0	0		17	0.000986308	-0.127887	-2.17408		18	0.00104433	-0.257498	-4.63497		0	0	0	0		18	0.00104433	-0.12762	-2.29717		17	0.000986308	-0.141985	-2.41374		18	0.00104433	-0.141068	-2.53923		18	0.00104433	0.024211	0.435799		16	0.00092829	-0.162362	-2.59778		18	0.00104433	-0.119436	-2.14984		18	0.00104433	-0.0995813	-1.79246		18	0.00104433	-0.217005	-3.90609		18	0.00104433	-0.0679598	-1.22328		18	0.00104433	-0.141068	-2.53922
OMOP_4146934	Excision of hemangioma	25	0.00145045	-0.0152427	-0.381067		25	0.00145045	-0.112289	-2.80722		24	0.00139243	-0.076899	-1.84558		25	0.00145045	-0.0597881	-1.4947		25	0.00145045	0.00572748	0.143187		0	0	0	0		25	0.00145045	-0.130036	-3.25089		24	0.00139243	-0.0685594	-1.64543		22	0.0012764	-0.0154823	-0.340612		25	0.00145045	-0.0903755	-2.25939		22	0.0012764	0.0258469	0.568632		25	0.00145045	-0.0823155	-2.05789		25	0.00145045	-0.0975656	-2.43914		17	0.000986308	0.0226235	0.384599		24	0.00139243	-0.0957378	-2.29771		18	0.00104433	-0.0750775	-1.3514		25	0.00145045	-0.0980962	-2.45241		25	0.00145045	-0.00873528	-0.218382		24	0.00139243	-0.0978365	-2.34808		25	0.00145045	-0.0499666	-1.24916		22	0.0012764	-0.0668769	-1.47129		25	0.00145045	-0.0996539	-2.49135		24	0.00139243	-0.202711	-4.86508		25	0.00145045	0.00842305	0.210576
OMOP_4042241	Urine protein test = +	292	0.0169413	-0.0149275	-4.35884		292	0.0169413	0.0202314	5.90758		257	0.0149107	0.0274569	7.05641		290	0.0168252	0.0129251	3.74828		288	0.0167092	0.026363	7.59254		157	0.00910884	0.0312074	4.89956		292	0.0169413	0.0258172	7.53863		287	0.0166512	0.0629401	18.0638		242	0.0140404	0.106245	25.7113		286	0.0165932	-0.0397706	-11.3744		236	0.0136923	0.0552319	13.0347		290	0.0168252	0.0281369	8.15971		286	0.0165932	0.0180362	5.15836		171	0.0099211	0.0659262	11.2734		264	0.0153168	-0.00871488	-2.30073		236	0.0136923	0.0143431	3.38497		280	0.0162451	-0.0084803	-2.37448		292	0.0169413	0.000930169	0.271609		282	0.0163611	0.0154572	4.35892		275	0.015955	0.0620553	17.0652		270	0.0156649	0.0173567	4.6863		291	0.0168833	0.0141309	4.11209		284	0.0164771	0.0210447	5.9767		287	0.0166512	0.155715	44.6902
OMOP_4034142	Papilloma (except papilloma of bladder M-81201)	20	0.00116036	-0.109756	-2.19512		20	0.00116036	-0.041807	-0.836141		20	0.00116036	-0.118016	-2.36033		20	0.00116036	-0.105652	-2.11303		19	0.00110234	-0.0373148	-0.708981		0	0	0	0		19	0.00110234	-0.045697	-0.868243		19	0.00110234	-0.0808324	-1.53581		17	0.000986308	-0.104021	-1.76836		20	0.00116036	-0.179966	-3.59933		19	0.00110234	-0.224694	-4.26919		18	0.00104433	-0.0567231	-1.02102		20	0.00116036	-0.107957	-2.15913		0	0	0	0		20	0.00116036	-0.11519	-2.30379		0	0	0	0		20	0.00116036	-0.119491	-2.38983		20	0.00116036	-0.0991717	-1.98343		18	0.00104433	-0.0967699	-1.74186		20	0.00116036	-0.101393	-2.02786		18	0.00104433	-0.0515028	-0.92705		19	0.00110234	-0.0938178	-1.78254		20	0.00116036	-0.167453	-3.34906		20	0.00116036	-0.1109	-2.21799
OMOP_958999	carbamide peroxide	59	0.00342307	0.00605502	0.357246		59	0.00342307	-0.0852118	-5.02749		57	0.00330703	-0.0751148	-4.28155		59	0.00342307	-0.0522251	-3.08128		58	0.00336505	-0.0375287	-2.17667		31	0.00179856	-0.0160576	-0.497787		59	0.00342307	-0.00925838	-0.546244		57	0.00330703	-0.0270427	-1.54143		47	0.00272685	-0.0831804	-3.90948		57	0.00330703	0.0203861	1.16201		52	0.00301694	-0.067834	-3.52737		59	0.00342307	-0.0727228	-4.29065		59	0.00342307	-0.0407879	-2.40648		38	0.00220469	-0.102036	-3.87737		57	0.00330703	-0.0404862	-2.30772		40	0.00232072	-0.060008	-2.40032		57	0.00330703	-0.0264497	-1.50763		59	0.00342307	0.0395594	2.334		57	0.00330703	-0.035722	-2.03616		57	0.00330703	4.82364e-05	0.00274948		54	0.00313298	-0.0525882	-2.83976		58	0.00336505	-0.060567	-3.51289		58	0.00336505	-0.138142	-8.01224		58	0.00336505	0.158349	9.18425
OMOP_4063860	O/E - hands - Heberden's nodes	18	0.00104433	-0.186414	-3.35546		18	0.00104433	-0.11334	-2.04012		17	0.000986308	-0.0819572	-1.39327		18	0.00104433	-0.0673695	-1.21265		18	0.00104433	-0.0173258	-0.311864		0	0	0	0		18	0.00104433	-0.145028	-2.6105		17	0.000986308	-0.069338	-1.17875		16	0.00092829	-0.0567695	-0.908312		17	0.000986308	-0.184999	-3.14498		17	0.000986308	-0.123407	-2.09791		18	0.00104433	-0.0342247	-0.616044		18	0.00104433	-0.106925	-1.92465		0	0	0	0		18	0.00104433	-0.128596	-2.31474		16	0.00092829	-0.0208327	-0.333323		18	0.00104433	-0.134006	-2.41211		18	0.00104433	0.0543327	0.977989		18	0.00104433	-0.0941322	-1.69438		18	0.00104433	-0.098189	-1.7674		16	0.00092829	-0.0533199	-0.853118		18	0.00104433	-0.0713034	-1.28346		18	0.00104433	-0.0205954	-0.370718		18	0.00104433	-0.149473	-2.69052
OMOP_4051100	No family history of malignancy	17	0.000986308	-0.206993	-3.51888		17	0.000986308	-0.187602	-3.18923		17	0.000986308	-0.0890811	-1.51438		17	0.000986308	-0.14078	-2.39326		17	0.000986308	-0.120775	-2.05317		0	0	0	0		17	0.000986308	-0.192249	-3.26823		16	0.00092829	-0.144886	-2.31818		0	0	0	0		17	0.000986308	-0.156725	-2.66432		16	0.00092829	-0.273315	-4.37304		17	0.000986308	-0.0724493	-1.23164		17	0.000986308	-0.188664	-3.20728		0	0	0	0		16	0.00092829	-0.144705	-2.31528		0	0	0	0		17	0.000986308	-0.158077	-2.6873		17	0.000986308	-0.0912516	-1.55128		17	0.000986308	-0.116242	-1.97612		16	0.00092829	-0.0213607	-0.341772		16	0.00092829	-0.113973	-1.82356		17	0.000986308	-0.118222	-2.00977		17	0.000986308	0.00272745	0.0463667		17	0.000986308	-0.170389	-2.89661
OMOP_4206273	O/E - temperature	27	0.00156649	-0.066501	-1.79553		27	0.00156649	0.0221508	0.598071		22	0.0012764	-0.042132	-0.926904		27	0.00156649	-0.111874	-3.02059		27	0.00156649	-0.135356	-3.65462		17	0.000986308	-0.0591114	-1.00489		27	0.00156649	-0.0135392	-0.36556		27	0.00156649	-0.0401331	-1.08359		23	0.00133442	-0.143741	-3.30604		26	0.00150847	0.0274844	0.714596		26	0.00150847	-0.0560391	-1.45702		27	0.00156649	-0.0893352	-2.41205		27	0.00156649	-0.0911525	-2.46112		20	0.00116036	-0.117289	-2.34577		26	0.00150847	-0.0891617	-2.3182		21	0.00121838	-0.101514	-2.1318		27	0.00156649	-0.0744877	-2.01117		27	0.00156649	-0.0369991	-0.998975		25	0.00145045	-0.0172322	-0.430806		27	0.00156649	0.00906198	0.244673		26	0.00150847	-0.026697	-0.694122		27	0.00156649	-0.111148	-3.00101		27	0.00156649	-0.098928	-2.67106		27	0.00156649	0.114129	3.08149
OMOP_4061382	Testicular self-examination	28	0.00162451	-0.0173866	-0.486824		28	0.00162451	-0.0238739	-0.668468		27	0.00156649	-0.0981455	-2.64993		28	0.00162451	-0.100285	-2.80797		28	0.00162451	-0.11309	-3.16653		0	0	0	0		28	0.00162451	-0.0385033	-1.07809		28	0.00162451	-0.0877509	-2.45702		20	0.00116036	-0.16879	-3.37581		28	0.00162451	0.0222556	0.623157		25	0.00145045	-0.145832	-3.6458		28	0.00162451	-0.110085	-3.08239		28	0.00162451	-0.0901023	-2.52286		19	0.00110234	-0.156753	-2.97831		26	0.00150847	-0.0892117	-2.3195		24	0.00139243	-0.089105	-2.13852		27	0.00156649	-0.0662427	-1.78855		28	0.00162451	-0.117594	-3.29264		27	0.00156649	-0.0563533	-1.52154		27	0.00156649	0.00137257	0.0370594		27	0.00156649	-0.0367994	-0.993585		28	0.00162451	-0.120184	-3.36516		28	0.00162451	-0.0455055	-1.27415		28	0.00162451	-0.0213549	-0.597937
OMOP_433701	Mycosis	19	0.00110234	-0.0777456	-1.47717		19	0.00110234	0.00930058	0.176711		17	0.000986308	-0.0413393	-0.702768		19	0.00110234	-0.105573	-2.00588		19	0.00110234	-0.0903936	-1.71748		0	0	0	0		19	0.00110234	0.0345194	0.655869		19	0.00110234	-0.116631	-2.21599		0	0	0	0		18	0.00104433	-0.0517725	-0.931905		18	0.00104433	-0.120341	-2.16614		19	0.00110234	-0.0496143	-0.942672		19	0.00110234	-0.0528957	-1.00502		18	0.00104433	-0.14541	-2.61738		18	0.00104433	-0.128974	-2.32154		0	0	0	0		19	0.00110234	-0.101374	-1.92611		19	0.00110234	-0.177084	-3.36459		18	0.00104433	-0.0143543	-0.258378		19	0.00110234	-0.0347385	-0.660032		18	0.00104433	-0.0148671	-0.267608		19	0.00110234	-0.0657537	-1.24932		19	0.00110234	-0.0594466	-1.12949		19	0.00110234	-0.0216921	-0.41215
OMOP_4014291	Birth detail	74	0.00429334	-0.055206	-4.08525		74	0.00429334	-0.100616	-7.44557		60	0.00348109	0.0467261	2.80357		74	0.00429334	-0.0123317	-0.912543		74	0.00429334	-0.0316804	-2.34435		41	0.00237874	0.0338431	1.38757		74	0.00429334	-0.0804865	-5.956		74	0.00429334	-0.00332743	-0.24623		65	0.00377118	0.0233422	1.51724		74	0.00429334	0.0727526	5.38369		71	0.00411929	0.145383	10.3222		74	0.00429334	-0.0209551	-1.55068		74	0.00429334	-0.00472802	-0.349873		67	0.00388721	0.0264192	1.77009		74	0.00429334	-0.0313814	-2.32222		57	0.00330703	-0.0350083	-1.99547		74	0.00429334	-0.0320608	-2.3725		74	0.00429334	-0.0589249	-4.36044		71	0.00411929	-0.0243561	-1.72928		71	0.00411929	0.0717945	5.09741		71	0.00411929	-0.00178376	-0.126647		74	0.00429334	-0.0385148	-2.8501		73	0.00423532	0.0697341	5.09059		74	0.00429334	0.127175	9.41097
OMOP_4012345	Nipple discharge symptom	26	0.00150847	-0.191621	-4.98213		26	0.00150847	-0.255499	-6.64298		23	0.00133442	-0.00353058	-0.0812034		26	0.00150847	-0.124072	-3.22588		26	0.00150847	-0.0908799	-2.36288		0	0	0	0		26	0.00150847	-0.195965	-5.0951		26	0.00150847	-0.17113	-4.44937		24	0.00139243	-0.0430617	-1.03348		26	0.00150847	-0.109382	-2.84393		24	0.00139243	0.0293234	0.703762		26	0.00150847	-0.0207482	-0.539454		26	0.00150847	-0.123722	-3.21676		21	0.00121838	-0.00974945	-0.204739		26	0.00150847	-0.0893385	-2.3228		22	0.0012764	-0.0486782	-1.07092		26	0.00150847	-0.118856	-3.09026		26	0.00150847	-0.199024	-5.17462		26	0.00150847	-0.140914	-3.66376		23	0.00133442	-0.0459525	-1.05691		25	0.00145045	-0.0936327	-2.34082		26	0.00150847	-0.106649	-2.77288		26	0.00150847	-0.111801	-2.90681		25	0.00145045	0.109084	2.7271
OMOP_4080053	Care from relatives	16	0.00092829	-0.173081	-2.7693		16	0.00092829	-0.130566	-2.08906		0	0	0	0		16	0.00092829	-0.151872	-2.42994		16	0.00092829	-0.150792	-2.41267		0	0	0	0		16	0.00092829	-0.157741	-2.52385		16	0.00092829	-0.127258	-2.03612		0	0	0	0		16	0.00092829	-0.0763352	-1.22136		0	0	0	0		16	0.00092829	-0.111896	-1.79033		16	0.00092829	-0.163471	-2.61554		0	0	0	0		16	0.00092829	-0.145192	-2.32308		0	0	0	0		16	0.00092829	-0.14476	-2.31616		16	0.00092829	-0.056492	-0.903873		0	0	0	0		16	0.00092829	0.0128578	0.205724		0	0	0	0		16	0.00092829	-0.167123	-2.67396		16	0.00092829	0.0267223	0.427557		0	0	0	0
OMOP_918172	benzoyl peroxide	61	0.0035391	-0.0964658	-5.88441		61	0.0035391	-0.265067	-16.1691		51	0.00295892	0.00774483	0.394986		60	0.00348109	-0.157783	-9.46696		61	0.0035391	-0.150767	-9.1968		33	0.0019146	0.150555	4.9683		61	0.0035391	-0.186732	-11.3907		61	0.0035391	-0.139639	-8.51798		54	0.00313298	-0.0605054	-3.26729		61	0.0035391	-0.170251	-10.3853		60	0.00348109	0.130218	7.81311		61	0.0035391	-0.0733927	-4.47695		61	0.0035391	-0.159447	-9.72625		53	0.00307496	0.0233356	1.23678		60	0.00348109	-0.0387827	-2.32696		57	0.00330703	-0.128424	-7.32019		61	0.0035391	-0.0667133	-4.06951		61	0.0035391	-0.190328	-11.61		58	0.00336505	-0.166677	-9.66724		60	0.00348109	0.108734	6.52405		58	0.00336505	-0.154383	-8.95421		61	0.0035391	-0.166348	-10.1472		61	0.0035391	-0.15288	-9.32569		60	0.00348109	0.271186	16.2711
OMOP_4027529	Separated	35	0.00203063	-0.116166	-4.06582		35	0.00203063	-0.21801	-7.63035		32	0.00185658	-0.0701567	-2.24501		35	0.00203063	-0.0958028	-3.3531		35	0.00203063	-0.0308345	-1.07921		19	0.00110234	0.129933	2.46874		35	0.00203063	-0.145458	-5.09102		34	0.00197262	-0.113396	-3.85547		33	0.0019146	-0.0607894	-2.00605		35	0.00203063	-0.027093	-0.948255		33	0.0019146	-0.0204527	-0.67494		35	0.00203063	-0.0295345	-1.03371		35	0.00203063	-0.0978158	-3.42355		27	0.00156649	-0.0463024	-1.25017		33	0.0019146	-0.0705386	-2.32778		20	0.00116036	-0.044617	-0.89234		35	0.00203063	-0.0878681	-3.07539		35	0.00203063	-0.0711687	-2.4909		34	0.00197262	-0.0780402	-2.65337		34	0.00197262	-0.00309464	-0.105218		35	0.00203063	-0.0729401	-2.5529		35	0.00203063	-0.0927693	-3.24692		35	0.00203063	-0.0209886	-0.734602		34	0.00197262	0.150724	5.12461
OMOP_4079259	Primary uncemented total hip replacement	57	0.00330703	0.000125551	0.0071564		57	0.00330703	0.00694154	0.395668		53	0.00307496	-0.00941583	-0.499039		57	0.00330703	-0.00655712	-0.373756		57	0.00330703	-0.0320547	-1.82712		34	0.00197262	-0.0336376	-1.14368		57	0.00330703	-0.00618538	-0.352567		56	0.00324901	-0.0392317	-2.19697		49	0.00284289	-0.015776	-0.773023		57	0.00330703	0.0617872	3.52187		52	0.00301694	-0.00331454	-0.172356		56	0.00324901	-0.0522933	-2.92843		57	0.00330703	-0.0276278	-1.57478		34	0.00197262	-0.0178434	-0.606675		56	0.00324901	-0.0415742	-2.32816		46	0.00266883	-0.0351536	-1.61707		57	0.00330703	-0.0310068	-1.76739		57	0.00330703	0.0176543	1.00629		54	0.00313298	0.0218872	1.18191		55	0.003191	-0.0140079	-0.770436		48	0.00278487	-0.00549639	-0.263827		57	0.00330703	-0.0287169	-1.63686		55	0.003191	0.108538	5.96958		56	0.00324901	-0.133177	-7.45793
OMOP_4320628	Fracture of shaft of tibia	21	0.00121838	-0.0825611	-1.73378		21	0.00121838	-0.0441301	-0.926731		21	0.00121838	-0.0403415	-0.847171		21	0.00121838	-0.0863522	-1.8134		21	0.00121838	-0.0621599	-1.30536		0	0	0	0		21	0.00121838	-0.0117474	-0.246695		21	0.00121838	-0.0982873	-2.06403		19	0.00110234	-0.114077	-2.16746		21	0.00121838	-0.0578192	-1.2142		20	0.00116036	-0.157536	-3.15071		20	0.00116036	-0.0422402	-0.844805		21	0.00121838	-0.0737287	-1.5483		17	0.000986308	-0.154973	-2.63454		20	0.00116036	-0.116602	-2.33203		18	0.00104433	-0.0321983	-0.57957		20	0.00116036	-0.0989187	-1.97837		21	0.00121838	-0.0738059	-1.54992		21	0.00121838	-0.027048	-0.568009		20	0.00116036	-0.168629	-3.37259		19	0.00110234	-0.0174406	-0.331372		21	0.00121838	-0.0564049	-1.1845		21	0.00121838	-0.0798602	-1.67706		21	0.00121838	-0.136058	-2.85722
OMOP_4203276	Referral to gynecologist	32	0.00185658	-0.123111	-3.93955		32	0.00185658	0.00561896	0.179807		31	0.00179856	0.019141	0.593371		32	0.00185658	-0.0784228	-2.50953		32	0.00185658	-0.104934	-3.35788		0	0	0	0		32	0.00185658	-0.0106228	-0.339931		32	0.00185658	-0.0896203	-2.86785		30	0.00174054	-0.0365632	-1.0969		31	0.00179856	-0.13207	-4.09416		31	0.00179856	-0.0224102	-0.694715		32	0.00185658	-0.03549	-1.13568		32	0.00185658	-0.0575512	-1.84164		27	0.00156649	-0.0388588	-1.04919		32	0.00185658	-0.0730386	-2.33724		28	0.00162451	-0.0462018	-1.29365		32	0.00185658	-0.0775562	-2.4818		32	0.00185658	-0.0879837	-2.81548		31	0.00179856	-0.043295	-1.34215		29	0.00168252	-0.0806891	-2.33998		28	0.00162451	-0.0223171	-0.624878		32	0.00185658	-0.0491074	-1.57144		32	0.00185658	-0.0535018	-1.71206		32	0.00185658	0.00751959	0.240627
OMOP_4000968	Biceps tendinitis	44	0.0025528	0.00110443	0.048595		44	0.0025528	0.0400062	1.76027		40	0.00232072	-0.0178479	-0.713915		44	0.0025528	-0.0449679	-1.97859		44	0.0025528	-0.008248	-0.362912		20	0.00116036	0.0229331	0.458661		44	0.0025528	-0.0607754	-2.67412		41	0.00237874	0.00489587	0.200731		39	0.00226271	-0.0263575	-1.02794		43	0.00249478	-0.0704463	-3.02919		41	0.00237874	-0.0756682	-3.1024		44	0.0025528	-0.0363311	-1.59857		44	0.0025528	-0.0489478	-2.1537		37	0.00214667	-0.0205592	-0.760692		42	0.00243676	-0.0558073	-2.34391		35	0.00203063	-0.0326338	-1.14218		42	0.00243676	-0.0601071	-2.5245		44	0.0025528	0.0980909	4.316		43	0.00249478	-0.0165609	-0.71212		43	0.00249478	-0.033907	-1.458		40	0.00232072	0.0508967	2.03587		44	0.0025528	-0.048351	-2.12744		43	0.00249478	0.0607641	2.61285		43	0.00249478	0.00310356	0.133453
OMOP_930916	diphenoxylate	104	0.00603388	-0.0523403	-5.44339		104	0.00603388	-0.0592391	-6.16087		96	0.00556974	0.0233828	2.24475		103	0.00597586	-0.0531337	-5.47277		102	0.00591785	-0.0223763	-2.28238		57	0.00330703	0.0512684	2.9223		104	0.00603388	-0.0577407	-6.00503		103	0.00597586	-0.0461217	-4.75053		90	0.00522163	-0.0411578	-3.7042		100	0.00580181	-0.0397257	-3.97257		88	0.00510559	-0.00998857	-0.878994		101	0.00585983	-0.036987	-3.73569		103	0.00597586	-0.0388439	-4.00092		67	0.00388721	-0.0182006	-1.21944		97	0.00562776	-0.0241694	-2.34444		76	0.00440938	-0.0405356	-3.08071		102	0.00591785	-0.0293761	-2.99636		103	0.00597586	-0.00949795	-0.978288		98	0.00568577	-0.0248315	-2.43349		96	0.00556974	0.0592505	5.68805		99	0.00574379	0.00136027	0.134667		104	0.00603388	-0.0518739	-5.39489		102	0.00591785	0.0211231	2.15455		103	0.00597586	0.0587849	6.05484
OMOP_4021436	Endoscopic retrograde pyelogram	28	0.00162451	-0.00665355	-0.186299		28	0.00162451	-0.183969	-5.15114		27	0.00156649	-0.0576251	-1.55588		28	0.00162451	-0.0923675	-2.58629		28	0.00162451	-0.02815	-0.788199		16	0.00092829	0.0914864	1.46378		28	0.00162451	-0.165776	-4.64172		28	0.00162451	-0.0659626	-1.84695		23	0.00133442	-0.0388841	-0.894335		28	0.00162451	-0.0710012	-1.98803		24	0.00139243	-0.0199706	-0.479293		28	0.00162451	-0.0856124	-2.39715		28	0.00162451	-0.127741	-3.57674		16	0.00092829	-0.0415048	-0.664077		27	0.00156649	-0.0869053	-2.34644		22	0.0012764	-0.084194	-1.85227		27	0.00156649	-0.0791396	-2.13677		28	0.00162451	-0.0766851	-2.14718		28	0.00162451	-0.129644	-3.63003		26	0.00150847	0.0027344	0.0710945		26	0.00150847	-0.0706405	-1.83665		28	0.00162451	-0.13413	-3.75565		26	0.00150847	-0.0987899	-2.56854		28	0.00162451	-0.132114	-3.69919
OMOP_4073814	Injection into bursa	26	0.00150847	-0.0970307	-2.5228		26	0.00150847	-0.17761	-4.61785		25	0.00145045	-0.115905	-2.89762		26	0.00150847	-0.0940967	-2.44651		26	0.00150847	-0.0710793	-1.84806		0	0	0	0		26	0.00150847	-0.152058	-3.95351		26	0.00150847	-0.0646508	-1.68092		23	0.00133442	-0.0984539	-2.26444		23	0.00133442	-0.0830559	-1.91028		24	0.00139243	-0.0849162	-2.03799		26	0.00150847	-0.0916454	-2.38278		26	0.00150847	-0.13173	-3.42497		17	0.000986308	-0.0510454	-0.867771		23	0.00133442	-0.102353	-2.35412		17	0.000986308	-0.0777428	-1.32163		26	0.00150847	-0.103656	-2.69505		25	0.00145045	-0.0641339	-1.60335		24	0.00139243	-0.130039	-3.12093		25	0.00145045	0.014155	0.353875		25	0.00145045	-0.104607	-2.61517		26	0.00150847	-0.110779	-2.88027		26	0.00150847	-0.0362354	-0.942121		25	0.00145045	-0.0168277	-0.420691
OMOP_4270303	Sterile dressing pack specification 10	107	0.00620794	0.0250158	2.67669		107	0.00620794	0.103384	11.0621		95	0.00551172	0.0261675	2.48592		107	0.00620794	-0.0108514	-1.1611		106	0.00614992	0.00124872	0.132365		64	0.00371316	-0.0542972	-3.47502		107	0.00620794	0.0375333	4.01606		104	0.00603388	0.0206759	2.15029		91	0.00527965	0.0308112	2.80382		102	0.00591785	-0.0617697	-6.3005		96	0.00556974	-0.0223163	-2.14237		106	0.00614992	-0.0145155	-1.53865		106	0.00614992	0.00696366	0.738148		71	0.00411929	0.0349104	2.47864		100	0.00580181	-0.0235509	-2.35509		82	0.00475748	-0.00082493	-0.0676443		103	0.00597586	-0.017719	-1.82506		106	0.00614992	-0.0139434	-1.478		103	0.00597586	0.0268345	2.76395		103	0.00597586	0.00543151	0.559446		102	0.00591785	0.0408002	4.16162		106	0.00614992	0.0118501	1.25611		102	0.00591785	-0.0221664	-2.26097		100	0.00580181	-0.0811109	-8.11109
OMOP_4146862	On examination - peripheral pulses right leg	87	0.00504757	-0.031524	-2.74259		86	0.00498956	0.00661605	0.56898		75	0.00435136	0.0180514	1.35385		85	0.00493154	-0.030136	-2.56156		86	0.00498956	-0.042847	-3.68484		46	0.00266883	-0.00635487	-0.292324		86	0.00498956	-0.027333	-2.35064		80	0.00464145	-0.025597	-2.04776		69	0.00400325	-0.0426679	-2.94408		84	0.00487352	0.0166815	1.40125		0	0	0	0		86	0.00498956	-0.037566	-3.23067		84	0.00487352	-0.0252697	-2.12266		32	0.00185658	-0.0341349	-1.09232		67	0.00388721	-0.0352759	-2.36348		66	0.00382919	-0.0378567	-2.49854		75	0.00435136	-0.0351485	-2.63614		87	0.00504757	0.0234851	2.0432		82	0.00475748	0.00800606	0.656497		81	0.00469947	-0.00947206	-0.767237		83	0.0048155	0.0180261	1.49616		86	0.00498956	-0.031996	-2.75165		85	0.00493154	0.0589449	5.01032		87	0.00504757	0.0407063	3.54145
OMOP_37204680	Full thickness graft of skin to skin	21	0.00121838	-0.143203	-3.00726		21	0.00121838	-0.243916	-5.12223		20	0.00116036	-0.125307	-2.50613		19	0.00110234	-0.185986	-3.53374		21	0.00121838	-0.172627	-3.62516		0	0	0	0		21	0.00121838	-0.206768	-4.34213		21	0.00121838	-0.226204	-4.75029		19	0.00110234	-0.17481	-3.32139		20	0.00116036	-0.112839	-2.25678		17	0.000986308	-0.111407	-1.89393		21	0.00121838	-0.19421	-4.0784		21	0.00121838	-0.213715	-4.48802		16	0.00092829	-0.178286	-2.85258		20	0.00116036	-0.118207	-2.36414		19	0.00110234	-0.161026	-3.05948		21	0.00121838	-0.121716	-2.55603		21	0.00121838	-0.161846	-3.39877		21	0.00121838	-0.160951	-3.37997		21	0.00121838	0.0104479	0.219405		21	0.00121838	-0.109362	-2.29659		21	0.00121838	-0.237638	-4.99041		20	0.00116036	0.00431911	0.0863821		21	0.00121838	-0.209889	-4.40768
OMOP_4125024	Recommendation to stop drug treatment	28	0.00162451	-0.0620208	-1.73658		28	0.00162451	-0.0827884	-2.31808		22	0.0012764	0.0203095	0.446809		28	0.00162451	-0.0980286	-2.7448		28	0.00162451	-0.135818	-3.80291		0	0	0	0		28	0.00162451	-0.095388	-2.67086		27	0.00156649	-0.0477607	-1.28954		22	0.0012764	-0.0502602	-1.10572		27	0.00156649	-0.0524043	-1.41492		26	0.00150847	0.0757517	1.96954		26	0.00150847	-0.103116	-2.68102		27	0.00156649	-0.124572	-3.36345		17	0.000986308	-0.033034	-0.561577		25	0.00145045	-0.0945979	-2.36495		20	0.00116036	-0.121527	-2.43054		27	0.00156649	-0.078725	-2.12558		28	0.00162451	-0.0517131	-1.44797		28	0.00162451	-0.0498274	-1.39517		25	0.00145045	0.0650688	1.62672		26	0.00150847	-0.0636499	-1.6549		28	0.00162451	-0.117238	-3.28267		28	0.00162451	0.013933	0.390125		28	0.00162451	0.100302	2.80847
OMOP_4273714	Miliaria	36	0.00208865	-0.0893436	-3.21637		36	0.00208865	-0.0491317	-1.76874		35	0.00203063	0.0102955	0.360344		36	0.00208865	-0.118238	-4.25655		36	0.00208865	-0.125589	-4.5212		0	0	0	0		36	0.00208865	-0.0721156	-2.59616		35	0.00203063	-0.0563475	-1.97216		33	0.0019146	-0.0705052	-2.32667		32	0.00185658	-0.070214	-2.24685		34	0.00197262	-0.041912	-1.42501		34	0.00197262	-0.0449734	-1.52909		36	0.00208865	-0.115293	-4.15055		31	0.00179856	-0.0710835	-2.20359		34	0.00197262	-0.0695958	-2.36626		31	0.00179856	-0.0868503	-2.69236		36	0.00208865	-0.0738128	-2.65726		36	0.00208865	-0.0847439	-3.05078		32	0.00185658	-0.0163122	-0.521991		33	0.0019146	0.0692823	2.28631		32	0.00185658	-0.0161755	-0.517616		36	0.00208865	-0.0755931	-2.72135		35	0.00203063	-0.0210893	-0.738126		36	0.00208865	0.0741955	2.67104
OMOP_4081541	Anal symptoms	20	0.00116036	-0.178174	-3.56349		21	0.00121838	-0.223474	-4.69295		19	0.00110234	-0.0616654	-1.17164		21	0.00121838	-0.110921	-2.32933		21	0.00121838	-0.0950787	-1.99665		0	0	0	0		21	0.00121838	-0.215565	-4.52687		21	0.00121838	-0.141433	-2.97009		20	0.00116036	-0.0651858	-1.30372		19	0.00110234	-0.24129	-4.58451		19	0.00110234	-0.100882	-1.91675		21	0.00121838	-0.0744749	-1.56397		21	0.00121838	-0.186626	-3.91914		16	0.00092829	-0.109154	-1.74646		20	0.00116036	-0.118649	-2.37297		0	0	0	0		20	0.00116036	-0.13678	-2.73561		21	0.00121838	-0.0681546	-1.43125		21	0.00121838	-0.150248	-3.1552		20	0.00116036	0.0598602	1.1972		19	0.00110234	-0.111141	-2.11168		21	0.00121838	-0.129885	-2.72758		20	0.00116036	-0.0524947	-1.04989		21	0.00121838	-0.19489	-4.09268
OMOP_315947	Thoracic back sprain	44	0.0025528	-0.0674648	-2.96845		44	0.0025528	-0.17066	-7.50906		39	0.00226271	-0.0148596	-0.579524		44	0.0025528	-0.101872	-4.48235		43	0.00249478	-0.0528514	-2.27261		0	0	0	0		44	0.0025528	-0.0951763	-4.18776		44	0.0025528	-0.0949956	-4.17981		41	0.00237874	-0.0755494	-3.09753		44	0.0025528	-0.0901145	-3.96504		36	0.00208865	-0.0863431	-3.10835		43	0.00249478	-0.0415703	-1.78752		44	0.0025528	-0.0726918	-3.19844		33	0.0019146	-0.0968521	-3.19612		44	0.0025528	-0.0539368	-2.37322		37	0.00214667	-0.0432123	-1.59886		44	0.0025528	-0.0569858	-2.50738		44	0.0025528	-0.0798954	-3.5154		42	0.00243676	-0.0719058	-3.02004		43	0.00249478	0.021106	0.907559		43	0.00249478	-0.0548184	-2.35719		44	0.0025528	-0.075551	-3.32425		44	0.0025528	0.0760594	3.34661		43	0.00249478	-0.00458292	-0.197065
OMOP_4166916	O/E -rectal examination	45	0.00261081	0.0416021	1.8721		45	0.00261081	0.0988198	4.44689		42	0.00243676	0.0612301	2.57166		45	0.00261081	-0.0598714	-2.69422		44	0.0025528	-0.0635162	-2.79471		0	0	0	0		45	0.00261081	0.0574992	2.58747		45	0.00261081	0.0376957	1.69631		40	0.00232072	0.00356982	0.142793		41	0.00237874	0.0180205	0.738841		43	0.00249478	-0.0368419	-1.5842		45	0.00261081	-0.0283844	-1.2773		44	0.0025528	-0.0466366	-2.05201		30	0.00174054	-0.0375408	-1.12622		41	0.00237874	-0.05806	-2.38046		38	0.00220469	-0.0670079	-2.5463		43	0.00249478	-0.0492347	-2.11709		44	0.0025528	0.0716205	3.1513		44	0.0025528	0.0614618	2.70432		43	0.00249478	0.0939098	4.03812		42	0.00243676	0.0479751	2.01495		45	0.00261081	-0.0597159	-2.68721		44	0.0025528	-0.0340087	-1.49638		44	0.0025528	0.258045	11.354
OMOP_45971420	Sterile leg bags	33	0.0019146	-0.0627419	-2.07048		33	0.0019146	0.045199	1.49157		29	0.00168252	-0.0369833	-1.07252		33	0.0019146	-0.0548802	-1.81105		31	0.00179856	-0.0267294	-0.82861		16	0.00092829	-0.00880675	-0.140908		33	0.0019146	-0.0202254	-0.66744		32	0.00185658	0.0462748	1.48079		31	0.00179856	-0.0198186	-0.614376		32	0.00185658	-0.0295275	-0.944881		29	0.00168252	-0.0558437	-1.61947		33	0.0019146	-0.0378741	-1.24985		32	0.00185658	-0.051001	-1.63203		17	0.000986308	-0.0124071	-0.21092		31	0.00179856	-0.0768572	-2.38257		25	0.00145045	-0.0555104	-1.38776		33	0.0019146	-0.058634	-1.93492		32	0.00185658	0.104793	3.35337		32	0.00185658	0.0079529	0.254493		32	0.00185658	-0.0401869	-1.28598		31	0.00179856	0.0133254	0.413088		33	0.0019146	-0.0633672	-2.09112		33	0.0019146	-0.0941954	-3.10845		33	0.0019146	0.100079	3.30261
OMOP_4308493	O/E - left foot pulses present	205	0.0118937	0.0148021	3.03444		205	0.0118937	0.0659236	13.5143		187	0.0108494	0.0156107	2.9192		203	0.0117777	0.0115638	2.34745		204	0.0118357	-0.0179992	-3.67183		110	0.00638199	-0.000749512	-0.0824463		204	0.0118357	0.0166982	3.40643		199	0.0115456	0.0325345	6.47436		162	0.00939893	-0.0248473	-4.02527		198	0.0114876	0.0226509	4.48488		0	0	0	0		204	0.0118357	-0.00951927	-1.94193		202	0.0117197	-0.0139796	-2.82388		79	0.00458343	0.021179	1.67314		168	0.00974704	-0.0141948	-2.38472		160	0.0092829	-0.0336275	-5.38039		186	0.0107914	-0.010179	-1.89329		205	0.0118937	0.0337566	6.92009		199	0.0115456	0.0189519	3.77142		195	0.0113135	-0.00147775	-0.288161		194	0.0112555	0.0239644	4.64909		204	0.0118357	-0.0174798	-3.56589		203	0.0117777	-0.0270582	-5.49281		202	0.0117197	-0.00844599	-1.70609
OMOP_4250328	Administration of diphtheria and tetanus vaccine	33	0.0019146	-0.119312	-3.9373		33	0.0019146	-0.2061	-6.80131		31	0.00179856	-0.0563352	-1.74639		32	0.00185658	-0.0684712	-2.19108		33	0.0019146	-0.05451	-1.79883		0	0	0	0		33	0.0019146	-0.22568	-7.44743		33	0.0019146	-0.042298	-1.39584		30	0.00174054	0.00596159	0.178848		33	0.0019146	-0.217654	-7.18258		33	0.0019146	-0.0125767	-0.415033		32	0.00185658	-0.0575717	-1.84229		33	0.0019146	-0.161524	-5.33028		23	0.00133442	0.0291612	0.670709		31	0.00179856	-0.0770004	-2.38701		27	0.00156649	-0.0767133	-2.07126		32	0.00185658	-0.105445	-3.37424		33	0.0019146	0.0445736	1.47093		31	0.00179856	-0.164084	-5.0866		33	0.0019146	0.0579504	1.91236		29	0.00168252	-0.0835181	-2.42202		32	0.00185658	-0.126769	-4.05662		33	0.0019146	-0.0617369	-2.03732		33	0.0019146	-0.0274563	-0.906059
OMOP_4057761	Frontal sinuses X-ray	38	0.00220469	-0.00712505	-0.270752		38	0.00220469	0.0495976	1.88471		36	0.00208865	-0.00230333	-0.0829198		38	0.00220469	-0.0235117	-0.893444		38	0.00220469	-0.0167749	-0.637447		19	0.00110234	-0.0577567	-1.09738		38	0.00220469	0.0244075	0.927486		38	0.00220469	-0.0160088	-0.608333		35	0.00203063	-0.0774561	-2.71096		37	0.00214667	-0.0376254	-1.39214		37	0.00214667	-0.118982	-4.40234		37	0.00214667	0.0076537	0.283187		38	0.00220469	-0.0315849	-1.20023		26	0.00150847	-0.122462	-3.18402		36	0.00208865	-0.0663751	-2.38951		26	0.00150847	0.00400801	0.104208		38	0.00220469	-0.0535716	-2.03572		38	0.00220469	0.0312278	1.18666		37	0.00214667	0.028691	1.06157		34	0.00197262	-0.0401994	-1.36678		33	0.0019146	0.0241313	0.796333		37	0.00214667	-0.00684238	-0.253168		37	0.00214667	-0.0334353	-1.23711		38	0.00220469	-0.105336	-4.00277
OMOP_1305058	methotrexate	87	0.00504757	0.047485	4.13119		87	0.00504757	0.0735697	6.40056		66	0.00382919	0.172283	11.3707		87	0.00504757	0.00246343	0.214318		87	0.00504757	-0.0361375	-3.14396		47	0.00272685	0.0471843	2.21766		87	0.00504757	0.0398126	3.4637		86	0.00498956	-0.0216662	-1.8633		75	0.00435136	0.0631906	4.73929		85	0.00493154	0.217651	18.5003		80	0.00464145	-0.118499	-9.4799		85	0.00493154	-0.0436341	-3.7089		87	0.00504757	0.00313035	0.27234		70	0.00406127	-0.0576089	-4.03262		78	0.00452541	-0.0306818	-2.39318		71	0.00411929	-0.0445607	-3.16381		81	0.00469947	0.0274804	2.22592		87	0.00504757	-0.0825507	-7.18191		84	0.00487352	0.189382	15.9081		67	0.00388721	0.854518	57.2527		84	0.00487352	0.0549377	4.61477		87	0.00504757	-0.0346095	-3.01103		25	0.00145045	1.56836	39.2091		86	0.00498956	-0.0758933	-6.52682
OMOP_4060201	H/O: menstrual disorder	35	0.00203063	-0.181144	-6.34003		35	0.00203063	-0.19606	-6.86209		26	0.00150847	-0.0417668	-1.08594		35	0.00203063	-0.111832	-3.91412		35	0.00203063	-0.082199	-2.87697		20	0.00116036	0.0781294	1.56259		35	0.00203063	-0.14956	-5.23461		35	0.00203063	-0.100544	-3.51905		34	0.00197262	-0.0628167	-2.13577		34	0.00197262	-0.191402	-6.50766		34	0.00197262	-0.0554747	-1.88614		35	0.00203063	-0.0411222	-1.43928		35	0.00203063	-0.117332	-4.10662		26	0.00150847	-0.0522893	-1.35952		35	0.00203063	-0.0684215	-2.39475		30	0.00174054	-0.0528789	-1.58637		35	0.00203063	-0.0872113	-3.0524		35	0.00203063	-0.0487988	-1.70796		35	0.00203063	-0.129732	-4.54061		34	0.00197262	-0.0214458	-0.729158		33	0.0019146	-0.0912052	-3.00977		35	0.00203063	-0.0975169	-3.41309		35	0.00203063	-0.0648114	-2.2684		35	0.00203063	0.0414621	1.45117
OMOP_4149320	Mild depression	60	0.00348109	-0.0427923	-2.56754		60	0.00348109	-0.000888062	-0.0532837		55	0.003191	0.0442299	2.43265		59	0.00342307	-0.00873306	-0.515251		59	0.00342307	-0.0152426	-0.899312		31	0.00179856	0.108531	3.36447		60	0.00348109	-0.0399012	-2.39407		59	0.00342307	0.0230858	1.36206		51	0.00295892	0.0516257	2.63291		58	0.00336505	0.00430551	0.24972		55	0.003191	0.103137	5.67255		60	0.00348109	-0.0189052	-1.13431		60	0.00348109	-0.0301076	-1.80646		42	0.00243676	0.0612988	2.57455		58	0.00336505	-0.0412908	-2.39487		46	0.00266883	-0.0506423	-2.32954		60	0.00348109	-0.0434761	-2.60856		60	0.00348109	0.0945967	5.6758		59	0.00342307	0.0208069	1.22761		57	0.00330703	0.201114	11.4635		54	0.00313298	-0.00725411	-0.391722		60	0.00348109	-0.0273587	-1.64152		60	0.00348109	0.0828134	4.9688		58	0.00336505	0.262895	15.2479
OMOP_199875	Prolapse of vaginal walls without uterine prolapse	54	0.00313298	-0.139607	-7.53877		54	0.00313298	-0.143109	-7.72791		51	0.00295892	-0.016657	-0.84951		52	0.00301694	-0.0588313	-3.05923		52	0.00301694	-0.0449701	-2.33845		25	0.00145045	0.101477	2.53692		54	0.00313298	-0.170702	-9.21792		54	0.00313298	-0.0603514	-3.25898		45	0.00261081	0.0411607	1.85223		54	0.00313298	-0.0235801	-1.27333		50	0.00290091	-0.0124066	-0.620328		53	0.00307496	-0.0273341	-1.44871		54	0.00313298	-0.0953757	-5.15029		38	0.00220469	0.0141875	0.539127		51	0.00295892	-0.0470269	-2.39837		41	0.00237874	-0.0246856	-1.01211		54	0.00313298	-0.0648941	-3.50428		54	0.00313298	-0.01459	-0.787859		53	0.00307496	-0.0766145	-4.06057		50	0.00290091	0.00282934	0.141467		50	0.00290091	-0.0473923	-2.36962		53	0.00307496	-0.0625877	-3.31715		53	0.00307496	0.0286043	1.51603		53	0.00307496	0.0447195	2.37013
OMOP_4083415	Seen in antenatal clinic	46	0.00266883	-0.10832	-4.98273		46	0.00266883	-0.178336	-8.20346		36	0.00208865	0.0203796	0.733666		45	0.00261081	-0.103746	-4.66856		45	0.00261081	-0.107793	-4.85069		28	0.00162451	0.0768168	2.15087		46	0.00266883	-0.107318	-4.93661		46	0.00266883	-0.0801735	-3.68798		40	0.00232072	-0.0434525	-1.7381		46	0.00266883	-0.120594	-5.54731		42	0.00243676	0.111325	4.67566		46	0.00266883	-0.026054	-1.19848		46	0.00266883	-0.113774	-5.2336		41	0.00237874	-0.021316	-0.873958		46	0.00266883	-0.0522225	-2.40224		37	0.00214667	-0.076662	-2.83649		46	0.00266883	-0.0666555	-3.06615		46	0.00266883	-0.0967299	-4.44958		46	0.00266883	-0.0924383	-4.25216		44	0.0025528	-0.0206522	-0.908697		42	0.00243676	-0.103336	-4.34009		46	0.00266883	-0.093015	-4.27869		46	0.00266883	-0.0339327	-1.5609		45	0.00261081	0.106082	4.77371
OMOP_4190906	Years on hormone replacement therapy	17	0.000986308	-0.13734	-2.33477		17	0.000986308	-0.167387	-2.84558		0	0	0	0		17	0.000986308	-0.167122	-2.84107		17	0.000986308	-0.177695	-3.02081		0	0	0	0		17	0.000986308	-0.13668	-2.32356		17	0.000986308	-0.106346	-1.80788		16	0.00092829	-0.152971	-2.44753		16	0.00092829	-0.205589	-3.28943		16	0.00092829	-0.0429866	-0.687785		17	0.000986308	-0.139786	-2.37637		17	0.000986308	-0.199229	-3.38689		0	0	0	0		16	0.00092829	-0.150514	-2.40822		0	0	0	0		16	0.00092829	-0.134996	-2.15994		17	0.000986308	-0.122798	-2.08757		17	0.000986308	-0.124451	-2.11566		17	0.000986308	-0.093081	-1.58238		17	0.000986308	-0.136351	-2.31796		17	0.000986308	-0.182157	-3.09667		16	0.00092829	-0.151507	-2.42411		16	0.00092829	-0.0731667	-1.17067
OMOP_4057315	HVS culture - trichomonas vaginalis	23	0.00133442	-0.229265	-5.2731		23	0.00133442	-0.399034	-9.17778		20	0.00116036	0.000757606	0.0151521		23	0.00133442	-0.146326	-3.36549		23	0.00133442	-0.173833	-3.99815		0	0	0	0		23	0.00133442	-0.254539	-5.85441		23	0.00133442	-0.159505	-3.66862		20	0.00116036	-0.0164989	-0.329977		23	0.00133442	-0.0591712	-1.36094		22	0.0012764	-0.021837	-0.480413		22	0.0012764	-0.0516446	-1.13618		23	0.00133442	-0.184996	-4.25491		21	0.00121838	-0.0557778	-1.17133		22	0.0012764	-0.109485	-2.40868		19	0.00110234	-0.0857047	-1.62839		23	0.00133442	-0.130001	-2.99003		23	0.00133442	-0.241696	-5.559		22	0.0012764	-0.134143	-2.95114		23	0.00133442	0.117468	2.70175		20	0.00116036	-0.146835	-2.9367		23	0.00133442	-0.130433	-2.99995		22	0.0012764	0.0637102	1.40162		22	0.0012764	0.108219	2.38083
OMOP_4136624	Seen by psychiatrist	16	0.00092829	-0.0939698	-1.50352		16	0.00092829	0.0541295	0.866073		0	0	0	0		16	0.00092829	-0.188112	-3.00979		16	0.00092829	-0.209981	-3.3597		0	0	0	0		16	0.00092829	-0.0145387	-0.232619		0	0	0	0		16	0.00092829	-0.136125	-2.178		0	0	0	0		0	0	0	0		16	0.00092829	-0.176687	-2.827		16	0.00092829	-0.141734	-2.26775		0	0	0	0		16	0.00092829	-0.150867	-2.41388		0	0	0	0		16	0.00092829	-0.115602	-1.84964		16	0.00092829	0.0589843	0.943748		16	0.00092829	-0.0125651	-0.201042		16	0.00092829	0.0641887	1.02702		16	0.00092829	-0.0269273	-0.430836		0	0	0	0		16	0.00092829	-0.0224752	-0.359603		0	0	0	0
OMOP_4076939	Delivery booking place	38	0.00220469	-0.0225388	-0.856476		38	0.00220469	0.0635556	2.41511		30	0.00174054	-0.063029	-1.89087		38	0.00220469	-0.00535157	-0.20336		38	0.00220469	-0.00434336	-0.165048		23	0.00133442	-0.0894204	-2.05667		38	0.00220469	0.0233862	0.888675		38	0.00220469	0.00492021	0.186968		35	0.00203063	-0.0148618	-0.520162		38	0.00220469	0.016109	0.612141		38	0.00220469	-0.168161	-6.3901		38	0.00220469	-0.0220013	-0.836051		38	0.00220469	-0.0141136	-0.536317		38	0.00220469	-0.0682656	-2.59409		37	0.00214667	-0.0652476	-2.41416		25	0.00145045	0.00366773	0.0916932		38	0.00220469	-0.049442	-1.8788		38	0.00220469	-0.00374709	-0.142389		36	0.00208865	-0.00307475	-0.110691		36	0.00208865	-0.00433462	-0.156046		36	0.00208865	0.0107211	0.385961		38	0.00220469	-0.00876762	-0.33317		38	0.00220469	-0.0211531	-0.803818		38	0.00220469	-0.0224774	-0.854142
OMOP_4155087	C/O - feeling depressed	171	0.0099211	0.0117258	2.00511		171	0.0099211	0.0353951	6.05256		148	0.00858668	-0.0419458	-6.20798		171	0.0099211	-0.0615349	-10.5225		171	0.0099211	-0.0640033	-10.9446		60	0.00348109	-0.00148034	-0.0888203		171	0.0099211	-0.0350689	-5.99678		168	0.00974704	0.0121779	2.04589		143	0.00829659	-0.0750612	-10.7337		166	0.009631	0.0536453	8.90511		153	0.00887677	0.0432203	6.6127		169	0.00980506	-0.0804777	-13.6007		170	0.00986308	-0.0524148	-8.91052		130	0.00754235	-0.0181892	-2.3646		157	0.00910884	-0.015386	-2.4156		132	0.00765839	-0.0862878	-11.39		167	0.00968902	-0.00522064	-0.871847		171	0.0099211	-0.0239093	-4.0885		165	0.00957299	-0.0290327	-4.79039		164	0.00951497	0.0320022	5.24837		157	0.00910884	-0.0167422	-2.62853		170	0.00986308	-0.103222	-17.5478		166	0.009631	-0.101488	-16.847		166	0.009631	0.163321	27.1113
OMOP_4083110	US scan of thyroid	51	0.00295892	-0.0348305	-1.77635		51	0.00295892	-0.0281619	-1.43626		47	0.00272685	0.0774995	3.64247		50	0.00290091	-0.0207129	-1.03564		49	0.00284289	0.0158013	0.774264		28	0.00162451	0.0152796	0.427828		51	0.00295892	-0.0689992	-3.51896		51	0.00295892	-0.039557	-2.01741		47	0.00272685	0.095861	4.50547		51	0.00295892	-0.0393401	-2.00634		47	0.00272685	0.0904678	4.25199		50	0.00290091	0.0018407	0.0920351		51	0.00295892	-0.0068518	-0.349442		38	0.00220469	0.0550541	2.09206		48	0.00278487	-0.0503772	-2.41811		42	0.00243676	0.0271542	1.14047		49	0.00284289	-0.0510755	-2.5027		51	0.00295892	-0.091041	-4.64309		49	0.00284289	-0.0679832	-3.33118		49	0.00284289	-0.202969	-9.9455		47	0.00272685	0.0229484	1.07858		51	0.00295892	-0.000969674	-0.0494534		50	0.00290091	-0.0862603	-4.31302		49	0.00284289	-0.0782873	-3.83608
OMOP_4060342	O/E - hirsutism	16	0.00092829	-0.328788	-5.26061		16	0.00092829	-0.232716	-3.72345		0	0	0	0		16	0.00092829	-0.175834	-2.81334		16	0.00092829	-0.163921	-2.62273		0	0	0	0		16	0.00092829	-0.203601	-3.25761		16	0.00092829	-0.155583	-2.48933		0	0	0	0		16	0.00092829	-0.312115	-4.99383		0	0	0	0		0	0	0	0		16	0.00092829	-0.168798	-2.70077		0	0	0	0		16	0.00092829	-0.151152	-2.41843		0	0	0	0		16	0.00092829	-0.194567	-3.11307		16	0.00092829	-0.223493	-3.57589		0	0	0	0		16	0.00092829	0.010937	0.174992		0	0	0	0		0	0	0	0		0	0	0	0		16	0.00092829	0.148341	2.37346
OMOP_4192777	Action plan (community)	16	0.00092829	-0.0691984	-1.10717		16	0.00092829	-0.0816907	-1.30705		16	0.00092829	-0.139536	-2.23257		16	0.00092829	-0.166536	-2.66458		16	0.00092829	-0.153154	-2.45046		0	0	0	0		16	0.00092829	-0.0877707	-1.40433		16	0.00092829	-0.14974	-2.39584		0	0	0	0		0	0	0	0		0	0	0	0		0	0	0	0		16	0.00092829	-0.169291	-2.70866		0	0	0	0		16	0.00092829	-0.151429	-2.42286		0	0	0	0		16	0.00092829	-0.128552	-2.05684		16	0.00092829	-0.209084	-3.34534		0	0	0	0		0	0	0	0		0	0	0	0		16	0.00092829	-0.222323	-3.55716		16	0.00092829	-0.17757	-2.84112		16	0.00092829	-0.130156	-2.08249
OMOP_4339088	Testicular mass	41	0.00237874	-0.014631	-0.599871		41	0.00237874	-0.360277	-14.7714		38	0.00220469	-0.126117	-4.79246		41	0.00237874	-0.0859915	-3.52565		41	0.00237874	0.0718274	2.94492		26	0.00150847	0.233908	6.08161		41	0.00237874	-0.164894	-6.76064		40	0.00232072	-0.111329	-4.45317		36	0.00208865	-0.116825	-4.20569		41	0.00237874	-0.0624052	-2.55861		39	0.00226271	-0.168088	-6.55542		41	0.00237874	-0.0138592	-0.568226		41	0.00237874	-0.0801485	-3.28609		33	0.0019146	-0.0901483	-2.9749		39	0.00226271	-0.0621557	-2.42407		32	0.00185658	-0.0130334	-0.41707		40	0.00232072	-0.0751504	-3.00602		40	0.00232072	-0.0528677	-2.11471		40	0.00232072	-0.131609	-5.26437		40	0.00232072	-0.0528995	-2.11598		40	0.00232072	-0.0860191	-3.44077		41	0.00237874	-0.061853	-2.53597		41	0.00237874	-0.186059	-7.62841		40	0.00232072	0.145575	5.823
OMOP_4014120	Rheumatoid factor negative	97	0.00562776	-0.0932117	-9.04154		98	0.00568577	-0.1242	-12.1716		86	0.00498956	-0.0383304	-3.29642		97	0.00562776	-0.0308572	-2.99314		97	0.00562776	-0.0188644	-1.82985		32	0.00185658	0.115408	3.69305		98	0.00568577	-0.145101	-14.2199		98	0.00568577	-0.0311049	-3.04828		89	0.00516361	-0.000128407	-0.0114282		97	0.00562776	-0.036474	-3.53798		87	0.00504757	0.0105125	0.914588		96	0.00556974	-0.0357445	-3.43148		97	0.00562776	-0.0838416	-8.13264		73	0.00423532	0.0351713	2.5675		92	0.00533767	-0.0263602	-2.42514		77	0.00446739	-0.0256112	-1.97206		96	0.00556974	-0.0411794	-3.95322		98	0.00568577	-0.0383075	-3.75413		96	0.00556974	-0.0758618	-7.28273		92	0.00533767	0.0261529	2.40607		91	0.00527965	-0.0462348	-4.20737		97	0.00562776	-0.0705403	-6.84241		94	0.0054537	0.0883313	8.30314		97	0.00562776	-0.0932308	-9.04338
OMOP_4012200	Vaginal discharge absent	16	0.00092829	-0.149662	-2.39458		16	0.00092829	-0.0415816	-0.665306		0	0	0	0		16	0.00092829	-0.153401	-2.45441		16	0.00092829	-0.174009	-2.78415		0	0	0	0		16	0.00092829	-0.0908512	-1.45362		16	0.00092829	-0.135325	-2.1652		0	0	0	0		16	0.00092829	-0.226943	-3.63109		16	0.00092829	-0.135197	-2.16315		16	0.00092829	-0.153831	-2.4613		16	0.00092829	-0.191018	-3.05628		0	0	0	0		16	0.00092829	-0.151595	-2.42552		0	0	0	0		16	0.00092829	-0.134435	-2.15097		16	0.00092829	-0.0850034	-1.36005		16	0.00092829	-0.116811	-1.86897		0	0	0	0		0	0	0	0		16	0.00092829	-0.191261	-3.06017		0	0	0	0		16	0.00092829	-0.323634	-5.17814
OMOP_4062505	Up-to-date with immunizations	20	0.00116036	-0.146565	-2.93131		20	0.00116036	-0.163173	-3.26345		17	0.000986308	-0.00784117	-0.1333		20	0.00116036	-0.160231	-3.20462		20	0.00116036	-0.131087	-2.62174		0	0	0	0		20	0.00116036	-0.196689	-3.93379		20	0.00116036	-0.173883	-3.47766		17	0.000986308	-0.053098	-0.902665		20	0.00116036	-0.19237	-3.8474		20	0.00116036	-0.0234609	-0.469217		20	0.00116036	-0.116314	-2.32628		20	0.00116036	-0.185304	-3.70608		0	0	0	0		19	0.00110234	-0.128024	-2.43246		0	0	0	0		20	0.00116036	-0.129	-2.58		20	0.00116036	-0.131069	-2.62138		20	0.00116036	-0.140333	-2.80666		20	0.00116036	0.0361621	0.723241		19	0.00110234	-0.0957711	-1.81965		20	0.00116036	-0.174244	-3.48487		20	0.00116036	-0.0377168	-0.754335		20	0.00116036	-0.161594	-3.23187
OMOP_4080395	Blood group O Rh(D) positive	27	0.00156649	-0.0733681	-1.98094		27	0.00156649	-0.152885	-4.1279		24	0.00139243	-0.0549702	-1.31928		27	0.00156649	-0.0544423	-1.46994		27	0.00156649	-0.0492417	-1.32953		18	0.00104433	0.0788697	1.41965		27	0.00156649	-0.123076	-3.32305		27	0.00156649	-0.0665451	-1.79672		25	0.00145045	-0.010579	-0.264474		27	0.00156649	-0.0537608	-1.45154		26	0.00150847	-0.0927796	-2.41227		27	0.00156649	-0.0351346	-0.948633		27	0.00156649	-0.0991313	-2.67654		22	0.0012764	-0.0486896	-1.07117		27	0.00156649	-0.0901563	-2.43422		18	0.00104433	-0.0454694	-0.818449		27	0.00156649	-0.092539	-2.49855		27	0.00156649	-0.00750054	-0.202515		27	0.00156649	-0.0426832	-1.15245		27	0.00156649	0.0726135	1.96056		26	0.00150847	-0.0400011	-1.04003		27	0.00156649	-0.0690704	-1.8649		26	0.00150847	0.0282435	0.734331		26	0.00150847	-0.0328659	-0.854514
OMOP_432510	Driver in vehicular AND/OR traffic accident	47	0.00272685	-0.00799192	-0.37562		47	0.00272685	0.00597671	0.280905		45	0.00261081	-0.066589	-2.9965		47	0.00272685	-0.0641341	-3.0143		46	0.00266883	-0.0518296	-2.38416		38	0.00220469	-0.0604354	-2.29655		47	0.00272685	-0.00193922	-0.0911432		46	0.00266883	-0.0239542	-1.10189		40	0.00232072	-0.10696	-4.27838		47	0.00272685	-0.00190503	-0.0895366		46	0.00266883	-0.0829069	-3.81372		47	0.00272685	-0.0659967	-3.10184		47	0.00272685	-0.0282568	-1.32807		39	0.00226271	-0.109742	-4.27995		47	0.00272685	-0.0518263	-2.43584		36	0.00208865	-0.0366956	-1.32104		47	0.00272685	-0.0263667	-1.23923		46	0.00266883	-0.0275566	-1.2676		45	0.00261081	-0.0128526	-0.578366		45	0.00261081	-0.0510738	-2.29832		45	0.00261081	0.00836962	0.376633		47	0.00272685	-0.0487898	-2.29312		47	0.00272685	-0.0666723	-3.1336		47	0.00272685	0.0253142	1.18977
OMOP_4012974	Urine test due	53	0.00307496	-0.0197355	-1.04598		53	0.00307496	0.0233477	1.23743		45	0.00261081	-0.017971	-0.808693		53	0.00307496	-0.0880738	-4.66791		51	0.00295892	-0.109638	-5.59154		27	0.00156649	-0.0419082	-1.13152		53	0.00307496	-0.0128812	-0.682702		52	0.00301694	-0.025743	-1.33863		45	0.00261081	-0.0559337	-2.51702		49	0.00284289	0.0214456	1.05084		41	0.00237874	0.0255842	1.04895		53	0.00307496	-0.095282	-5.04995		52	0.00301694	-0.0810057	-4.2123		32	0.00185658	-0.0526656	-1.6853		50	0.00290091	-0.0487237	-2.43619		44	0.0025528	-0.100883	-4.43887		52	0.00301694	-0.0330647	-1.71936		53	0.00307496	0.00496106	0.262936		52	0.00301694	-0.0164707	-0.856477		52	0.00301694	-0.037514	-1.95073		51	0.00295892	-0.0132182	-0.674126		53	0.00307496	-0.0927546	-4.916		51	0.00295892	-0.102872	-5.24645		53	0.00307496	0.128155	6.7922
OMOP_4142082	Soft tissue correction of hallux valgus	36	0.00208865	-0.181329	-6.52784		36	0.00208865	-0.104515	-3.76255		35	0.00203063	-0.0260528	-0.91185		36	0.00208865	-0.0740559	-2.66601		35	0.00203063	-0.157502	-5.51258		19	0.00110234	-0.122304	-2.32378		35	0.00203063	-0.108679	-3.80376		36	0.00208865	-0.127972	-4.60699		32	0.00185658	-0.0644501	-2.0624		35	0.00203063	-0.0763365	-2.67178		34	0.00197262	0.00712751	0.242335		36	0.00208865	-0.066485	-2.39346		36	0.00208865	-0.0971709	-3.49815		29	0.00168252	-0.0875133	-2.53788		33	0.0019146	-0.0739058	-2.43889		28	0.00162451	-0.0820573	-2.2976		35	0.00203063	-0.0825106	-2.88787		36	0.00208865	-0.102064	-3.67429		35	0.00203063	-0.056208	-1.96728		35	0.00203063	-0.118565	-4.14976		34	0.00197262	-0.0630021	-2.14207		36	0.00208865	-0.0764871	-2.75354		36	0.00208865	0.0266514	0.95945		36	0.00208865	-0.0731593	-2.63373
OMOP_193326	Urge incontinence of urine	117	0.00678812	-0.0465767	-5.44948		117	0.00678812	-0.0104971	-1.22816		103	0.00597586	0.0975796	10.0507		117	0.00678812	0.0271548	3.17711		116	0.0067301	0.0422481	4.90078		52	0.00301694	0.091578	4.76206		117	0.00678812	-0.0446151	-5.21997		117	0.00678812	0.080437	9.41113		100	0.00580181	0.0758	7.58		113	0.00655605	0.0671799	7.59132		110	0.00638199	0.0791914	8.71106		117	0.00678812	0.0381879	4.46798		117	0.00678812	0.0268682	3.14358		85	0.00493154	0.0318508	2.70732		114	0.00661406	-0.0214009	-2.43971		93	0.00539568	0.0179711	1.67131		115	0.00667208	-0.0262535	-3.01916		117	0.00678812	0.212633	24.878		111	0.00644001	0.0499475	5.54417		113	0.00655605	0.0465273	5.25759		108	0.00626595	0.0560624	6.05474		117	0.00678812	0.019549	2.28723		117	0.00678812	0.183728	21.4962		116	0.0067301	0.210707	24.442
OMOP_4196133	Treatment plan given	59	0.00342307	-0.0476745	-2.81279		59	0.00342307	0.0101706	0.600065		53	0.00307496	0.0368044	1.95063		59	0.00342307	-0.0363132	-2.14248		59	0.00342307	-0.056597	-3.33923		25	0.00145045	0.0186672	0.466679		59	0.00342307	-0.027706	-1.63465		55	0.003191	-0.028315	-1.55733		49	0.00284289	0.0268493	1.31562		59	0.00342307	-0.0289483	-1.70795		54	0.00313298	0.097921	5.28773		59	0.00342307	-0.0319294	-1.88383		59	0.00342307	-0.0351582	-2.07433		40	0.00232072	0.0145424	0.581694		52	0.00301694	-0.0469605	-2.44194		47	0.00272685	-0.054469	-2.56004		56	0.00324901	-0.0422973	-2.36865		59	0.00342307	-0.00253535	-0.149585		57	0.00330703	-0.0170719	-0.973097		56	0.00324901	0.0320007	1.79204		56	0.00324901	-0.0176435	-0.988037		59	0.00342307	-0.0668475	-3.944		57	0.00330703	-0.0175745	-1.00174		57	0.00330703	0.166157	9.47096
OMOP_4018956	Sprain of wrist and/or hand	46	0.00266883	-0.088914	-4.09004		46	0.00266883	-0.0602618	-2.77204		42	0.00243676	-0.0620132	-2.60455		46	0.00266883	-0.0940424	-4.32595		45	0.00261081	-0.0691424	-3.11141		20	0.00116036	-0.036031	-0.72062		46	0.00266883	-0.0484004	-2.22642		45	0.00261081	-0.075433	-3.39448		40	0.00232072	-0.10943	-4.37719		45	0.00261081	-0.0540471	-2.43212		42	0.00243676	-0.0412066	-1.73068		46	0.00266883	-0.0443457	-2.0399		46	0.00266883	-0.0609584	-2.80409		38	0.00220469	-0.0825655	-3.13749		44	0.0025528	-0.0555966	-2.44625		37	0.00214667	-0.0489283	-1.81035		45	0.00261081	-0.060946	-2.74257		46	0.00266883	-0.0625033	-2.87515		44	0.0025528	-0.0610805	-2.68754		45	0.00261081	-0.0528344	-2.37755		45	0.00261081	-0.0449421	-2.0224		46	0.00266883	-0.0757466	-3.48435		45	0.00261081	-0.116377	-5.23696		45	0.00261081	0.117145	5.27152
OMOP_439453	Prostate specific antigen abnormal	30	0.00174054	0.267896	8.03689		30	0.00174054	-0.100398	-3.01195		28	0.00162451	0.0908608	2.5441		29	0.00168252	0.110029	3.19084		30	0.00174054	0.232188	6.96564		22	0.0012764	0.107934	2.37455		30	0.00174054	-0.000373898	-0.0112169		30	0.00174054	0.124076	3.72228		25	0.00145045	0.202491	5.06227		29	0.00168252	0.0765773	2.22074		29	0.00168252	0.0326232	0.946073		30	0.00174054	0.0967727	2.90318		30	0.00174054	0.0418125	1.25437		16	0.00092829	0.110675	1.7708		27	0.00156649	-0.0907537	-2.45035		25	0.00145045	0.070661	1.76652		29	0.00168252	-0.113186	-3.28238		30	0.00174054	0.377986	11.3396		28	0.00162451	0.0920307	2.57686		30	0.00174054	-0.00842326	-0.252698		30	0.00174054	0.124896	3.74687		30	0.00174054	0.149211	4.47632		30	0.00174054	-0.187627	-5.6288		30	0.00174054	0.192416	5.77249
OMOP_75627	Peripheral enthesopathy	23	0.00133442	-0.183469	-4.21979		23	0.00133442	-0.283819	-6.52784		19	0.00110234	-0.0330029	-0.627055		23	0.00133442	-0.123813	-2.84769		23	0.00133442	-0.0597143	-1.37343		0	0	0	0		23	0.00133442	-0.174642	-4.01676		23	0.00133442	-0.172361	-3.9643		17	0.000986308	-0.0794241	-1.35021		22	0.0012764	-0.0690388	-1.51885		18	0.00104433	-0.0170982	-0.307767		23	0.00133442	-0.0324596	-0.746571		22	0.0012764	-0.106864	-2.351		16	0.00092829	-0.0711255	-1.13801		23	0.00133442	-0.106599	-2.45177		22	0.0012764	-0.0483769	-1.06429		23	0.00133442	-0.11881	-2.73263		23	0.00133442	-0.258446	-5.94427		23	0.00133442	-0.113088	-2.60101		23	0.00133442	0.0178509	0.41057		21	0.00121838	-0.116617	-2.44897		23	0.00133442	-0.0825988	-1.89977		23	0.00133442	0.00825649	0.189899		23	0.00133442	0.00880018	0.202404
OMOP_4077223	H/O: vertigo	58	0.00336505	-0.145711	-8.45121		58	0.00336505	-0.228607	-13.2592		53	0.00307496	-0.0344182	-1.82416		58	0.00336505	-0.0714751	-4.14555		58	0.00336505	-0.0246399	-1.42912		24	0.00139243	0.127246	3.05391		58	0.00336505	-0.182849	-10.6052		58	0.00336505	-0.11671	-6.76918		50	0.00290091	-0.000621663	-0.0310831		56	0.00324901	-0.0787934	-4.41243		54	0.00313298	-0.0491004	-2.65142		58	0.00336505	-0.0366949	-2.1283		58	0.00336505	-0.0975477	-5.65777		39	0.00226271	-0.0168862	-0.658562		56	0.00324901	-0.0437914	-2.45232		48	0.00278487	-0.0251033	-1.20496		57	0.00330703	-0.0592877	-3.3794		58	0.00336505	-0.0813506	-4.71834		57	0.00330703	-0.117752	-6.71186		58	0.00336505	0.0276335	1.60274		53	0.00307496	-0.105413	-5.58688		58	0.00336505	-0.0837144	-4.85544		58	0.00336505	0.0881175	5.11081		56	0.00324901	-0.0861738	-4.82573
OMOP_4176951	Musculoskeletal system physical examination	46	0.00266883	-0.10592	-4.87231		46	0.00266883	-0.0402112	-1.84972		38	0.00220469	-0.00138666	-0.0526932		46	0.00266883	-0.0915683	-4.21214		46	0.00266883	-0.11723	-5.39259		0	0	0	0		46	0.00266883	-0.0686256	-3.15678		45	0.00261081	-0.0477552	-2.14899		43	0.00249478	-0.107907	-4.64001		44	0.0025528	-0.0343725	-1.51239		45	0.00261081	-0.000444738	-0.0200132		46	0.00266883	-0.0391614	-1.80142		46	0.00266883	-0.102254	-4.70369		38	0.00220469	-0.0946216	-3.59562		45	0.00261081	-0.0546161	-2.45773		39	0.00226271	-0.0684731	-2.67045		46	0.00266883	-0.0639186	-2.94025		46	0.00266883	-0.0402417	-1.85112		45	0.00261081	-0.0276594	-1.24467		46	0.00266883	-0.0662006	-3.04523		44	0.0025528	-0.0117771	-0.518193		46	0.00266883	-0.0865599	-3.98176		45	0.00261081	0.0489493	2.20272		46	0.00266883	0.145383	6.68761
OMOP_4328373	Pyrexia of unknown origin	25	0.00145045	-0.152771	-3.81928		25	0.00145045	-0.324304	-8.1076		22	0.0012764	-0.083993	-1.84785		23	0.00133442	-0.158359	-3.64226		23	0.00133442	-0.092229	-2.12127		17	0.000986308	0.0814021	1.38384		25	0.00145045	-0.196257	-4.90643		25	0.00145045	-0.161709	-4.04273		19	0.00110234	-0.134482	-2.55516		25	0.00145045	-0.197219	-4.93047		23	0.00133442	-0.0760014	-1.74803		24	0.00139243	-0.0860124	-2.0643		25	0.00145045	-0.187067	-4.67668		19	0.00110234	-0.124926	-2.3736		23	0.00133442	-0.106943	-2.4597		19	0.00110234	-0.104185	-1.97951		25	0.00145045	-0.119175	-2.97939		25	0.00145045	-0.0801084	-2.00271		23	0.00133442	-0.154863	-3.56186		22	0.0012764	-0.0273167	-0.600968		22	0.0012764	-0.137509	-3.0252		24	0.00139243	-0.156873	-3.76495		25	0.00145045	-0.0689569	-1.72392		25	0.00145045	0.0197087	0.492716
OMOP_4196222	Miliaria crystallina	34	0.00197262	-0.117106	-3.9816		35	0.00203063	-0.111127	-3.88944		32	0.00185658	-0.0321181	-1.02778		35	0.00203063	-0.103369	-3.61791		35	0.00203063	-0.0823235	-2.88132		17	0.000986308	0.0324919	0.552362		35	0.00203063	-0.101586	-3.55552		34	0.00197262	-0.0652044	-2.21695		34	0.00197262	-0.0873657	-2.97044		33	0.0019146	-0.0873539	-2.88268		32	0.00185658	-0.0459283	-1.46971		32	0.00185658	-0.0906519	-2.90086		35	0.00203063	-0.112511	-3.9379		27	0.00156649	-0.0819568	-2.21283		35	0.00203063	-0.070457	-2.46599		30	0.00174054	-0.097167	-2.91501		35	0.00203063	-0.0644462	-2.25562		35	0.00203063	0.0242486	0.8487		33	0.0019146	-0.0810535	-2.67477		33	0.0019146	0.0881536	2.90907		35	0.00203063	-0.108862	-3.81019		35	0.00203063	-0.11256	-3.93959		34	0.00197262	-0.0525086	-1.78529		35	0.00203063	0.075782	2.65237
OMOP_192964	Infectious disorder of kidney	17	0.000986308	-0.117596	-1.99913		17	0.000986308	-0.202978	-3.45063		17	0.000986308	-0.0622495	-1.05824		17	0.000986308	-0.226364	-3.84819		17	0.000986308	-0.187937	-3.19493		0	0	0	0		17	0.000986308	-0.168233	-2.85996		17	0.000986308	-0.210004	-3.57007		0	0	0	0		17	0.000986308	-0.215854	-3.66952		0	0	0	0		16	0.00092829	-0.178751	-2.86002		17	0.000986308	-0.218918	-3.7216		0	0	0	0		17	0.000986308	-0.145331	-2.47063		0	0	0	0		17	0.000986308	-0.133085	-2.26244		17	0.000986308	-0.185193	-3.14828		16	0.00092829	-0.163145	-2.61032		17	0.000986308	-0.0252896	-0.429923		16	0.00092829	-0.102464	-1.63942		17	0.000986308	-0.252922	-4.29967		17	0.000986308	-0.0975225	-1.65788		17	0.000986308	-0.0521372	-0.886333
OMOP_4302537	Digestive system finding	35	0.00203063	-0.128301	-4.49054		35	0.00203063	-0.220155	-7.70541		30	0.00174054	-0.00433482	-0.130045		35	0.00203063	-0.11782	-4.12371		34	0.00197262	-0.0968812	-3.29396		17	0.000986308	0.0718428	1.22133		35	0.00203063	-0.206562	-7.22966		33	0.0019146	-0.155772	-5.14049		31	0.00179856	-0.0819182	-2.53946		35	0.00203063	-0.136694	-4.78431		33	0.0019146	0.0768414	2.53577		34	0.00197262	-0.0953271	-3.24112		35	0.00203063	-0.148843	-5.2095		26	0.00150847	-0.0394566	-1.02587		33	0.0019146	-0.0749075	-2.47195		26	0.00150847	-0.0936256	-2.43427		34	0.00197262	-0.0833407	-2.83358		35	0.00203063	-0.155202	-5.43207		34	0.00197262	-0.142482	-4.8444		34	0.00197262	0.0313379	1.06549		34	0.00197262	-0.0891127	-3.02983		35	0.00203063	-0.136177	-4.76619		33	0.0019146	0.00863806	0.285056		35	0.00203063	-0.0479717	-1.67901
OMOP_4163038	Catarrhal otitis media	24	0.00139243	-0.173505	-4.16411		24	0.00139243	-0.22278	-5.34672		24	0.00139243	-0.11889	-2.85337		24	0.00139243	-0.0986446	-2.36747		24	0.00139243	-0.0703752	-1.689		0	0	0	0		24	0.00139243	-0.140648	-3.37555		24	0.00139243	-0.0858154	-2.05957		21	0.00121838	-0.137547	-2.88849		23	0.00133442	-0.101518	-2.33492		24	0.00139243	-0.124269	-2.98246		24	0.00139243	-0.0847264	-2.03343		24	0.00139243	-0.154477	-3.70746		16	0.00092829	-0.132387	-2.11819		24	0.00139243	-0.10305	-2.47321		19	0.00110234	-0.0795988	-1.51238		24	0.00139243	-0.100737	-2.4177		24	0.00139243	-0.0168683	-0.404839		21	0.00121838	-0.130501	-2.74053		22	0.0012764	0.0294385	0.647648		21	0.00121838	-0.162382	-3.41003		24	0.00139243	-0.128549	-3.08518		24	0.00139243	-0.128489	-3.08373		24	0.00139243	-0.0302654	-0.72637
OMOP_4015297	Antenatal 32 week examination	30	0.00174054	-0.0688336	-2.06501		30	0.00174054	-0.113646	-3.40938		24	0.00139243	-0.0248861	-0.597267		30	0.00174054	-0.0916019	-2.74806		30	0.00174054	-0.0855181	-2.56554		0	0	0	0		30	0.00174054	-0.0689058	-2.06717		30	0.00174054	-0.097323	-2.91969		26	0.00150847	-0.0487764	-1.26819		30	0.00174054	-0.0435358	-1.30607		30	0.00174054	-0.0312418	-0.937254		30	0.00174054	-0.0572838	-1.71851		30	0.00174054	-0.0783576	-2.35073		29	0.00168252	-0.0300939	-0.872723		30	0.00174054	-0.082805	-2.48415		22	0.0012764	-0.0637002	-1.4014		30	0.00174054	-0.085289	-2.55867		30	0.00174054	-0.146674	-4.40021		30	0.00174054	-0.07236	-2.1708		29	0.00168252	0.0557212	1.61592		27	0.00156649	-0.0722722	-1.95135		30	0.00174054	-0.0907835	-2.7235		30	0.00174054	-0.0496665	-1.48999		30	0.00174054	0.0893368	2.6801
OMOP_4269846	Serum bilirubin level - finding	19	0.00110234	-0.103372	-1.96406		19	0.00110234	-0.205939	-3.91284		19	0.00110234	-0.0652083	-1.23896		19	0.00110234	-0.168499	-3.20149		19	0.00110234	-0.13407	-2.54733		0	0	0	0		19	0.00110234	-0.178548	-3.39241		19	0.00110234	-0.147868	-2.80949		18	0.00104433	-0.127201	-2.28962		19	0.00110234	-0.179377	-3.40817		18	0.00104433	-0.112111	-2.01801		19	0.00110234	-0.127572	-2.42386		19	0.00110234	-0.225122	-4.27732		0	0	0	0		18	0.00104433	-0.13819	-2.48742		17	0.000986308	-0.138906	-2.36141		19	0.00110234	-0.141738	-2.69301		19	0.00110234	-0.0305495	-0.58044		18	0.00104433	-0.147802	-2.66044		19	0.00110234	-0.0523014	-0.993727		19	0.00110234	-0.133026	-2.52749		19	0.00110234	-0.183544	-3.48733		19	0.00110234	-0.14959	-2.84221		19	0.00110234	-0.0243664	-0.462962
OMOP_4320821	Injury of muscle	26	0.00150847	-0.161019	-4.18649		26	0.00150847	-0.183016	-4.75842		25	0.00145045	-0.0620841	-1.5521		25	0.00145045	-0.104593	-2.61481		25	0.00145045	-0.0727098	-1.81774		0	0	0	0		26	0.00150847	-0.142345	-3.70098		26	0.00150847	-0.12461	-3.23987		23	0.00133442	-0.102149	-2.34943		25	0.00145045	-0.213952	-5.3488		24	0.00139243	-0.118246	-2.8379		26	0.00150847	-0.0631865	-1.64285		26	0.00150847	-0.1129	-2.9354		17	0.000986308	-0.132739	-2.25656		25	0.00145045	-0.0996003	-2.49001		22	0.0012764	-0.0341118	-0.750459		25	0.00145045	-0.10704	-2.676		26	0.00150847	-0.11725	-3.04849		26	0.00150847	-0.163096	-4.24048		26	0.00150847	-0.0369126	-0.959728		24	0.00139243	-0.0818929	-1.96543		26	0.00150847	-0.120255	-3.12664		26	0.00150847	-0.0858305	-2.23159		25	0.00145045	-0.153995	-3.84989
OMOP_4085005	Refer for microbiological test	39	0.00226271	-0.0545685	-2.12817		39	0.00226271	-0.17194	-6.70565		32	0.00185658	-0.130654	-4.18093		39	0.00226271	-0.137552	-5.36452		39	0.00226271	-0.079053	-3.08307		0	0	0	0		39	0.00226271	-0.15853	-6.18266		38	0.00220469	-0.140291	-5.33104		32	0.00185658	-0.118894	-3.8046		38	0.00220469	-0.0977314	-3.71379		36	0.00208865	-0.11652	-4.19471		39	0.00226271	-0.113794	-4.43798		39	0.00226271	-0.145251	-5.66478		29	0.00168252	-0.0938858	-2.72269		35	0.00203063	-0.0713238	-2.49633		31	0.00179856	-0.0979598	-3.03675		37	0.00214667	-0.0733871	-2.71532		39	0.00226271	-0.0992271	-3.86986		39	0.00226271	-0.15564	-6.06995		39	0.00226271	0.0183636	0.716179		38	0.00220469	-0.0826537	-3.14084		38	0.00220469	-0.18275	-6.94449		39	0.00226271	-0.0516319	-2.01364		39	0.00226271	-0.0618055	-2.41042
OMOP_4012372	C/O pelvic pain	111	0.00644001	-0.0515022	-5.71675		111	0.00644001	-0.0571058	-6.33875		95	0.00551172	0.0462869	4.39726		111	0.00644001	-0.0281763	-3.12756		110	0.00638199	0.0413612	4.54973		42	0.00243676	0.188209	7.90477		111	0.00644001	-0.00425401	-0.472195		109	0.00632397	-0.00612487	-0.667611		103	0.00597586	-0.0223972	-2.30691		109	0.00632397	0.0173531	1.89148		106	0.00614992	-0.06647	-7.04582		110	0.00638199	0.11694	12.8634		111	0.00644001	-0.0110233	-1.22359		90	0.00522163	-0.0107613	-0.968517		111	0.00644001	-0.0225351	-2.50139		89	0.00516361	0.0647934	5.76662		111	0.00644001	-0.0494314	-5.48689		111	0.00644001	-0.055404	-6.14984		105	0.0060919	0.049526	5.20023		106	0.00614992	-0.0292072	-3.09597		102	0.00591785	0.00822619	0.839071		111	0.00644001	0.0558931	6.20414		111	0.00644001	-0.00906269	-1.00596		111	0.00644001	0.155312	17.2397
OMOP_199764	Benign neoplasm of ovary	44	0.0025528	-0.0527235	-2.31983		44	0.0025528	-0.0519173	-2.28436		40	0.00232072	-0.0757963	-3.03185		44	0.0025528	-0.0873897	-3.84515		44	0.0025528	-0.119675	-5.26569		30	0.00174054	-0.131337	-3.9401		44	0.0025528	-0.0748474	-3.29329		44	0.0025528	-0.0915712	-4.02913		40	0.00232072	-0.0887229	-3.54892		43	0.00249478	-0.0907635	-3.90283		42	0.00243676	-0.166091	-6.97582		44	0.0025528	-0.105236	-4.6304		44	0.0025528	-0.122191	-5.37642		36	0.00208865	-0.114179	-4.11046		43	0.00249478	-0.0582234	-2.50361		29	0.00168252	-0.0728683	-2.11318		44	0.0025528	-0.0553659	-2.4361		44	0.0025528	-0.0426716	-1.87755		43	0.00249478	-0.0770909	-3.31491		42	0.00243676	0.0427388	1.79503		40	0.00232072	-0.0600614	-2.40245		42	0.00243676	-0.120718	-5.07016		44	0.0025528	-0.0181902	-0.80037		44	0.0025528	-0.231997	-10.2079
OMOP_4085556	Strain of tendon of medial thigh muscle	57	0.00330703	-0.0516524	-2.94418		57	0.00330703	-0.197019	-11.2301		51	0.00295892	-0.10655	-5.43407		56	0.00324901	-0.127646	-7.14819		57	0.00330703	-0.0803155	-4.57798		23	0.00133442	0.0762021	1.75265		57	0.00330703	-0.0982869	-5.60235		56	0.00324901	-0.135004	-7.56022		49	0.00284289	-0.0948473	-4.64752		55	0.003191	-0.117244	-6.44841		55	0.003191	-0.171637	-9.44001		57	0.00330703	-0.0707174	-4.03089		57	0.00330703	-0.120951	-6.89423		43	0.00249478	-0.12654	-5.44123		54	0.00313298	-0.0463811	-2.50458		46	0.00266883	-0.0667405	-3.07006		55	0.003191	-0.0450767	-2.47922		57	0.00330703	-0.0832697	-4.74637		55	0.003191	-0.110331	-6.06819		57	0.00330703	-0.0336108	-1.91581		51	0.00295892	-0.116317	-5.93218		57	0.00330703	-0.129159	-7.36204		53	0.00307496	-0.161635	-8.56664		57	0.00330703	0.0268474	1.5303
OMOP_4064197	O/E - convergent squint	23	0.00133442	-0.111952	-2.57491		23	0.00133442	-0.20265	-4.66095		22	0.0012764	-0.0719681	-1.5833		23	0.00133442	-0.121128	-2.78594		22	0.0012764	-0.0859463	-1.89082		0	0	0	0		23	0.00133442	-0.196049	-4.50913		22	0.0012764	-0.0785776	-1.72871		21	0.00121838	-0.131782	-2.76743		22	0.0012764	-0.138739	-3.05226		19	0.00110234	0.0105377	0.200215		23	0.00133442	-0.106498	-2.44945		23	0.00133442	-0.155565	-3.57799		20	0.00116036	-0.0816225	-1.63245		23	0.00133442	-0.10894	-2.50563		17	0.000986308	-0.118458	-2.01378		23	0.00133442	-0.114936	-2.64352		23	0.00133442	0.0357474	0.82219		22	0.0012764	-0.137308	-3.02079		21	0.00121838	-0.112831	-2.36944		19	0.00110234	-0.103819	-1.97256		22	0.0012764	-0.148521	-3.26745		23	0.00133442	-0.195531	-4.49721		23	0.00133442	0.108865	2.50391
OMOP_4065364	Follicular cysts of skin and subcutaneous tissue	42	0.00243676	-0.0604983	-2.54093		42	0.00243676	0.0243317	1.02193		38	0.00220469	0.0452271	1.71863		42	0.00243676	-0.0582733	-2.44748		40	0.00232072	-0.0556028	-2.22411		21	0.00121838	0.161292	3.38714		42	0.00243676	-0.0297302	-1.24867		42	0.00243676	-0.0521028	-2.18832		39	0.00226271	0.0255077	0.994802		42	0.00243676	0.0749763	3.149		41	0.00237874	9.38878e-05	0.0038494		40	0.00232072	-0.00331696	-0.132679		42	0.00243676	-0.0555896	-2.33476		34	0.00197262	-0.023585	-0.801891		41	0.00237874	-0.0612337	-2.51058		33	0.0019146	-0.045053	-1.48675		42	0.00243676	-0.057419	-2.4116		42	0.00243676	-0.0283365	-1.19013		38	0.00220469	0.0544617	2.06955		41	0.00237874	0.109793	4.50151		42	0.00243676	-0.0111987	-0.470346		41	0.00237874	-0.0532407	-2.18287		42	0.00243676	0.138116	5.80085		42	0.00243676	0.103634	4.35261
OMOP_256717	Bronchospasm	20	0.00116036	-0.0832623	-1.66525		20	0.00116036	-0.196211	-3.92422		17	0.000986308	-0.0409018	-0.69533		20	0.00116036	-0.100739	-2.01478		19	0.00110234	-0.0608271	-1.15571		0	0	0	0		20	0.00116036	-0.132479	-2.64958		20	0.00116036	-0.0957903	-1.91581		18	0.00104433	-0.0571902	-1.02942		20	0.00116036	-0.0351914	-0.703829		19	0.00110234	0.0419948	0.797902		20	0.00116036	-0.0775389	-1.55078		20	0.00116036	-0.0948527	-1.89705		18	0.00104433	-0.0125714	-0.226285		20	0.00116036	-0.125623	-2.51247		0	0	0	0		20	0.00116036	-0.132341	-2.64681		20	0.00116036	-0.0675251	-1.3505		20	0.00116036	-0.0723431	-1.44686		20	0.00116036	-0.146469	-2.92939		20	0.00116036	-0.0195013	-0.390027		20	0.00116036	-0.114304	-2.28607		20	0.00116036	-0.123192	-2.46383		20	0.00116036	0.0865466	1.73093
OMOP_44788602	Outgoing mail processing status	59	0.00342307	-0.111985	-6.6071		59	0.00342307	-0.0554414	-3.27104		52	0.00301694	-0.0299628	-1.55806		59	0.00342307	-0.0436596	-2.57592		59	0.00342307	-0.064337	-3.79588		37	0.00214667	-0.113551	-4.20138		58	0.00336505	-0.0586354	-3.40085		57	0.00330703	-0.0557177	-3.17591		50	0.00290091	-0.0701957	-3.50979		58	0.00336505	-0.073589	-4.26816		53	0.00307496	-0.0505607	-2.67972		59	0.00342307	-0.0327004	-1.92933		58	0.00336505	-0.020668	-1.19874		36	0.00208865	-0.0527556	-1.8992		51	0.00295892	-0.0493134	-2.51498		41	0.00237874	-0.0100563	-0.412308		53	0.00307496	-0.0447641	-2.3725		59	0.00342307	-0.126122	-7.44117		58	0.00336505	-0.0906634	-5.25848		57	0.00330703	0.00588943	0.335698		54	0.00313298	-0.0361314	-1.9511		59	0.00342307	-0.0404493	-2.38651		58	0.00336505	-0.0391705	-2.27189		59	0.00342307	0.038994	2.30064
OMOP_4265470	Bloodstained sputum	39	0.00226271	-0.0735433	-2.86819		39	0.00226271	-0.146519	-5.71422		34	0.00197262	-0.0795993	-2.70638		39	0.00226271	-0.134068	-5.22864		39	0.00226271	-0.166275	-6.48474		0	0	0	0		39	0.00226271	-0.118104	-4.60605		37	0.00214667	-0.117796	-4.35844		34	0.00197262	-0.134614	-4.57689		35	0.00203063	0.0162009	0.567033		35	0.00203063	-0.0812115	-2.8424		38	0.00220469	-0.117929	-4.4813		39	0.00226271	-0.157914	-6.15863		26	0.00150847	-0.101261	-2.63278		34	0.00197262	-0.0740821	-2.51879		32	0.00185658	-0.131835	-4.21871		37	0.00214667	-0.0712902	-2.63774		39	0.00226271	-0.150504	-5.86965		35	0.00203063	-0.087949	-3.07821		37	0.00214667	0.0468787	1.73451		36	0.00208865	-0.0846087	-3.04591		38	0.00220469	-0.181572	-6.89973		38	0.00220469	0.0234813	0.892288		39	0.00226271	-0.0927973	-3.61909
OMOP_4340511	Right inguinal hernia	123	0.00713623	0.0469061	5.76945		123	0.00713623	-0.221487	-27.2429		120	0.00696217	-0.0374049	-4.48858		122	0.00707821	0.0188027	2.29392		120	0.00696217	0.135959	16.3151		83	0.0048155	0.106306	8.82343		122	0.00707821	-0.0993768	-12.124		122	0.00707821	0.0479804	5.85361		106	0.00614992	0.00580284	0.615101		118	0.00684614	-0.0818013	-9.65255		117	0.00678812	-0.0612368	-7.1647		122	0.00707821	0.026641	3.2502		122	0.00707821	-0.0261447	-3.18965		87	0.00504757	0.0183312	1.59482		116	0.0067301	-0.0217218	-2.51973		102	0.00591785	0.0431146	4.39769		120	0.00696217	-0.03272	-3.92641		123	0.00713623	0.0944643	11.6191		119	0.00690415	-0.0931069	-11.0797		118	0.00684614	0.0616393	7.27343		117	0.00678812	-0.0703034	-8.2255		123	0.00713623	0.0257337	3.16525		121	0.00702019	-0.16799	-20.3267		122	0.00707821	-0.00231843	-0.282849
OMOP_4061106	O/E - varicose veins	54	0.00313298	-0.0253665	-1.36979		54	0.00313298	-0.0412978	-2.23008		48	0.00278487	-0.00664178	-0.318805		54	0.00313298	0.0826018	4.4605		54	0.00313298	0.11331	6.11873		29	0.00168252	-0.0641238	-1.85959		54	0.00313298	-0.0194569	-1.05067		54	0.00313298	0.0325606	1.75827		46	0.00266883	0.070045	3.22207		54	0.00313298	-0.0613004	-3.31022		50	0.00290091	-0.0635214	-3.17607		53	0.00307496	0.0955142	5.06225		54	0.00313298	0.0499991	2.69995		39	0.00226271	0.0304192	1.18635		49	0.00284289	-0.051436	-2.52036		44	0.0025528	0.105092	4.62403		52	0.00301694	-0.0835365	-4.3439		54	0.00313298	0.00453004	0.244622		54	0.00313298	-0.0275905	-1.48989		53	0.00307496	-0.189602	-10.0489		53	0.00307496	0.0423903	2.24669		53	0.00307496	0.0945522	5.01127		54	0.00313298	-0.0762338	-4.11662		54	0.00313298	-0.171188	-9.24417
OMOP_4017046	Blood sugar charts	46	0.00266883	-0.105046	-4.83211		46	0.00266883	-0.168017	-7.72877		39	0.00226271	-0.0732416	-2.85642		46	0.00266883	-0.117238	-5.39295		46	0.00266883	-0.112586	-5.17896		26	0.00150847	-0.0260592	-0.677538		46	0.00266883	-0.115334	-5.30538		44	0.0025528	-0.0704822	-3.10122		34	0.00197262	-0.12752	-4.33567		46	0.00266883	-0.122256	-5.62378		0	0	0	0		46	0.00266883	-0.100432	-4.61986		46	0.00266883	-0.12938	-5.95147		16	0.00092829	-0.0897103	-1.43536		37	0.00214667	-0.0682484	-2.52519		38	0.00220469	-0.10413	-3.95696		41	0.00237874	-0.0668833	-2.74221		46	0.00266883	-0.057729	-2.65553		46	0.00266883	-0.103116	-4.74333		44	0.0025528	0.0333013	1.46526		44	0.0025528	-0.102279	-4.50026		46	0.00266883	-0.113985	-5.24331		45	0.00261081	-0.0444416	-1.99987		46	0.00266883	-0.00681471	-0.313477
OMOP_36685899	Immunisation offered	57	0.00330703	-0.070396	-4.01257		57	0.00330703	0.0451976	2.57627		53	0.00307496	-0.0261362	-1.38522		57	0.00330703	-0.00809358	-0.461334		57	0.00330703	-0.0327599	-1.86731		30	0.00174054	-0.155808	-4.67423		57	0.00330703	0.0232996	1.32808		56	0.00324901	-0.0147409	-0.825493		52	0.00301694	-0.0477118	-2.48102		54	0.00313298	-0.0845827	-4.56746		53	0.00307496	-0.0491325	-2.60402		57	0.00330703	-0.0266118	-1.51687		57	0.00330703	-0.00832508	-0.474529		44	0.0025528	-0.0615036	-2.70616		52	0.00301694	-0.048609	-2.52767		42	0.00243676	-0.00386233	-0.162218		56	0.00324901	-0.0313664	-1.75652		57	0.00330703	-0.0273562	-1.5593		54	0.00313298	-0.0222446	-1.20121		56	0.00324901	-0.0525471	-2.94264		53	0.00307496	-0.00164701	-0.0872913		57	0.00330703	-0.018674	-1.06442		55	0.003191	0.0334757	1.84116		57	0.00330703	-0.0946298	-5.3939
OMOP_4055231	Accidental laceration during a procedure	20	0.00116036	-0.188523	-3.77046		20	0.00116036	-0.08776	-1.7552		19	0.00110234	0.0434186	0.824954		20	0.00116036	-0.126124	-2.52247		20	0.00116036	-0.114295	-2.2859		0	0	0	0		20	0.00116036	-0.129441	-2.58881		20	0.00116036	-0.116874	-2.33747		18	0.00104433	-0.0287051	-0.516692		20	0.00116036	-0.0793551	-1.5871		19	0.00110234	-0.0833737	-1.5841		20	0.00116036	-0.0647818	-1.29564		20	0.00116036	-0.119356	-2.38712		16	0.00092829	-0.0992269	-1.58763		20	0.00116036	-0.126605	-2.53211		16	0.00092829	-0.0625357	-1.00057		20	0.00116036	-0.120445	-2.4089		20	0.00116036	-0.0771433	-1.54287		19	0.00110234	-0.0585657	-1.11275		19	0.00110234	0.0593341	1.12735		17	0.000986308	-0.030008	-0.510135		20	0.00116036	-0.116178	-2.32356		20	0.00116036	0.120352	2.40703		19	0.00110234	0.104157	1.97898
OMOP_4085062	Fear of flying	60	0.00348109	-0.185519	-11.1311		60	0.00348109	-0.26118	-15.6708		52	0.00301694	-0.0632067	-3.28675		60	0.00348109	-0.0835126	-5.01076		59	0.00342307	-0.0134268	-0.79218		24	0.00139243	0.148825	3.5718		60	0.00348109	-0.210281	-12.6168		60	0.00348109	-0.106399	-6.38395		56	0.00324901	-0.0126238	-0.706931		57	0.00330703	-0.151151	-8.61562		57	0.00330703	-0.133743	-7.62334		60	0.00348109	0.02163	1.2978		60	0.00348109	-0.123141	-7.38843		50	0.00290091	-0.0129199	-0.645997		59	0.00342307	-0.042923	-2.53246		44	0.0025528	0.0320528	1.41032		60	0.00348109	-0.0811795	-4.87077		60	0.00348109	-0.137451	-8.24706		58	0.00336505	-0.172888	-10.0275		55	0.003191	0.0210125	1.15569		57	0.00330703	-0.145497	-8.2933		59	0.00342307	-0.06505	-3.83795		60	0.00348109	-0.090953	-5.45718		58	0.00336505	0.108962	6.31981
OMOP_4173499	FH: Myocardial infarction at greater than 60	212	0.0122998	-0.0423731	-8.98309		212	0.0122998	-0.0347038	-7.3572		194	0.0112555	-0.0679895	-13.19		209	0.0121258	-0.0123148	-2.57379		207	0.0120097	0.0269789	5.58463		120	0.00696217	-0.0787058	-9.44469		212	0.0122998	-0.0258468	-5.47951		208	0.0120678	-0.0157627	-3.27864		181	0.0105013	-0.0259146	-4.69054		207	0.0120097	-0.140217	-29.025		191	0.0110815	-0.0525248	-10.0322		211	0.0122418	-0.037694	-7.95344		212	0.0122998	-0.0335883	-7.12072		152	0.00881875	-0.0179708	-2.73156		198	0.0114876	-0.0127913	-2.53268		163	0.00945695	0.00571409	0.931396		204	0.0118357	-0.0135497	-2.76414		211	0.0122418	0.0449821	9.49123		207	0.0120097	-0.0853298	-17.6633		199	0.0115456	0.00518465	1.03175		197	0.0114296	-0.0345736	-6.811		212	0.0122998	-0.0404494	-8.57527		210	0.0121838	-0.0731156	-15.3543		211	0.0122418	-0.114035	-24.0613
OMOP_4197122	Turbinectomy	41	0.00237874	-0.0692711	-2.84011		41	0.00237874	-0.0976754	-4.00469		39	0.00226271	-0.0799206	-3.1169		41	0.00237874	-0.0882003	-3.61621		41	0.00237874	-0.138512	-5.67899		23	0.00133442	-0.207011	-4.76125		41	0.00237874	-0.0623331	-2.55566		41	0.00237874	-0.124468	-5.10318		37	0.00214667	-0.165546	-6.1252		40	0.00232072	-0.138926	-5.55702		37	0.00214667	-0.0716128	-2.64967		41	0.00237874	-0.0706337	-2.89598		41	0.00237874	-0.0997902	-4.0914		29	0.00168252	-0.14587	-4.23022		40	0.00232072	-0.0633304	-2.53322		35	0.00203063	-0.0673998	-2.35899		41	0.00237874	-0.0653271	-2.67841		41	0.00237874	-0.10673	-4.37592		41	0.00237874	-0.0802402	-3.28985		40	0.00232072	-0.135953	-5.43812		37	0.00214667	-0.0375303	-1.38862		41	0.00237874	-0.0869188	-3.56367		40	0.00232072	-0.183259	-7.33035		40	0.00232072	-0.140158	-5.60631
OMOP_1036487	sulfathiazole	45	0.00261081	-0.0686006	-3.08703		45	0.00261081	-0.154193	-6.9387		40	0.00232072	-0.0728079	-2.91232		45	0.00261081	-0.0782514	-3.52131		45	0.00261081	-0.0692753	-3.11739		20	0.00116036	0.00913457	0.182691		45	0.00261081	-0.106523	-4.79353		45	0.00261081	-0.0914114	-4.11351		41	0.00237874	-0.0614923	-2.52119		45	0.00261081	-0.0806361	-3.62863		40	0.00232072	-0.0228447	-0.913786		43	0.00249478	-0.0586418	-2.5216		44	0.0025528	-0.0993689	-4.37223		32	0.00185658	-0.0352194	-1.12702		44	0.0025528	-0.057596	-2.53423		37	0.00214667	-0.0653836	-2.41919		45	0.00261081	-0.0648009	-2.91604		45	0.00261081	-0.110288	-4.96294		44	0.0025528	-0.0915223	-4.02698		44	0.0025528	-0.0606976	-2.67069		40	0.00232072	-0.0685965	-2.74386		45	0.00261081	-0.0806818	-3.63068		44	0.0025528	-0.0459195	-2.02046		45	0.00261081	-0.110347	-4.96561
OMOP_4171355	Compound nevus	33	0.0019146	-0.0591587	-1.95224		33	0.0019146	-0.156257	-5.15648		30	0.00174054	-0.108727	-3.2618		33	0.0019146	0.00518239	0.171019		33	0.0019146	0.128245	4.23209		0	0	0	0		33	0.0019146	-0.0320909	-1.059		33	0.0019146	-0.0513745	-1.69536		28	0.00162451	-0.0180993	-0.506782		32	0.00185658	-0.172794	-5.5294		31	0.00179856	-0.155179	-4.81054		33	0.0019146	0.0812873	2.68248		33	0.0019146	-0.00647266	-0.213598		29	0.00168252	-0.0224233	-0.650275		33	0.0019146	-0.0768151	-2.5349		27	0.00156649	0.116321	3.14068		33	0.0019146	-0.0959411	-3.16606		33	0.0019146	-0.102334	-3.37703		33	0.0019146	-0.111004	-3.66313		32	0.00185658	-0.201621	-6.45187		32	0.00185658	-0.0652438	-2.0878		33	0.0019146	0.0377888	1.24703		33	0.0019146	-0.233104	-7.69243		33	0.0019146	-0.134026	-4.42285
OMOP_4291005	Viral hepatitis	28	0.00162451	-0.0879297	-2.46203		28	0.00162451	-0.119062	-3.33373		27	0.00156649	-0.0512558	-1.38391		28	0.00162451	-0.153601	-4.30082		28	0.00162451	-0.0610637	-1.70978		16	0.00092829	0.0797495	1.27599		28	0.00162451	-0.0417903	-1.17013		28	0.00162451	-0.124229	-3.4784		27	0.00156649	-0.127071	-3.4309		28	0.00162451	-0.136165	-3.81263		28	0.00162451	0.0491485	1.37616		28	0.00162451	-0.0393944	-1.10304		28	0.00162451	-0.0964482	-2.70055		23	0.00133442	-0.055367	-1.27344		28	0.00162451	-0.090562	-2.53574		24	0.00139243	-0.072402	-1.73765		28	0.00162451	-0.0947975	-2.65433		28	0.00162451	-0.23484	-6.57553		28	0.00162451	-0.0492502	-1.37901		27	0.00156649	-0.0640976	-1.73063		26	0.00150847	-0.0711321	-1.84944		28	0.00162451	-0.0291746	-0.816888		28	0.00162451	-0.0688557	-1.92796		28	0.00162451	0.0842566	2.35919
OMOP_4097988	Suture of female perineum	31	0.00179856	-0.160491	-4.97522		31	0.00179856	0.0471777	1.46251		25	0.00145045	0.0325425	0.813563		31	0.00179856	-0.0585226	-1.8142		31	0.00179856	-0.104959	-3.25373		17	0.000986308	-0.0335418	-0.570211		31	0.00179856	-0.0392376	-1.21637		31	0.00179856	-0.0605288	-1.87639		30	0.00174054	-0.00431403	-0.129421		30	0.00174054	-0.0901305	-2.70391		31	0.00179856	-0.0314734	-0.975675		30	0.00174054	-0.0273802	-0.821405		31	0.00179856	-0.0850764	-2.63737		25	0.00145045	-0.0636093	-1.59023		31	0.00179856	-0.0818527	-2.53743		23	0.00133442	-0.0357601	-0.822482		31	0.00179856	-0.0847545	-2.62739		31	0.00179856	0.0155315	0.481476		30	0.00174054	-0.00173594	-0.0520782		30	0.00174054	0.0348037	1.04411		29	0.00168252	-0.00494149	-0.143303		30	0.00174054	-0.0625991	-1.87797		31	0.00179856	0.0299109	0.927237		30	0.00174054	-0.0111121	-0.333362
OMOP_4116358	Adenomatous polyp of cervix	17	0.000986308	-0.116247	-1.9762		17	0.000986308	-0.0314464	-0.534589		16	0.00092829	-0.0615537	-0.984859		17	0.000986308	-0.148888	-2.5311		17	0.000986308	-0.187525	-3.18793		0	0	0	0		17	0.000986308	-0.0733876	-1.24759		17	0.000986308	-0.153448	-2.60862		0	0	0	0		17	0.000986308	-0.0833601	-1.41712		17	0.000986308	-0.0963602	-1.63812		17	0.000986308	-0.144244	-2.45216		17	0.000986308	-0.148284	-2.52083		0	0	0	0		17	0.000986308	-0.149387	-2.53958		0	0	0	0		17	0.000986308	-0.126164	-2.14478		17	0.000986308	-0.162114	-2.75593		17	0.000986308	-0.0635754	-1.08078		0	0	0	0		0	0	0	0		17	0.000986308	-0.164027	-2.78846		17	0.000986308	-0.0779738	-1.32555		17	0.000986308	-0.213638	-3.63185
OMOP_4099625	Excision of bunion	40	0.00232072	-0.134344	-5.37377		40	0.00232072	-0.106343	-4.25371		35	0.00203063	-0.0342542	-1.1989		40	0.00232072	-0.0302722	-1.21089		40	0.00232072	0.00261273	0.104509		21	0.00121838	0.0637947	1.33969		40	0.00232072	-0.116845	-4.67379		40	0.00232072	-0.0563054	-2.25222		33	0.0019146	-0.0274744	-0.906656		40	0.00232072	-0.10032	-4.01278		38	0.00220469	-0.103782	-3.94373		40	0.00232072	0.0130765	0.52306		40	0.00232072	-0.0579528	-2.31811		30	0.00174054	-0.0328075	-0.984224		40	0.00232072	-0.063745	-2.5498		37	0.00214667	0.029533	1.09272		40	0.00232072	-0.0867011	-3.46804		40	0.00232072	0.00723207	0.289283		40	0.00232072	-0.0608481	-2.43392		39	0.00226271	-0.0419198	-1.63487		32	0.00185658	-0.0227995	-0.729585		40	0.00232072	-0.00241922	-0.0967689		39	0.00226271	0.114668	4.47207		40	0.00232072	-0.112477	-4.4991
OMOP_19037401	calcium phosphate	66	0.00382919	-0.0824695	-5.44299		66	0.00382919	-0.0338174	-2.23195		50	0.00290091	0.00789079	0.39454		66	0.00382919	-0.036521	-2.41039		66	0.00382919	0.00547604	0.361419		27	0.00156649	0.0146842	0.396473		66	0.00382919	-0.0441474	-2.91373		64	0.00371316	-0.0443752	-2.84001		56	0.00324901	-0.0478577	-2.68003		64	0.00371316	-0.0572749	-3.6656		59	0.00342307	-0.138619	-8.17854		66	0.00382919	0.0198705	1.31145		66	0.00382919	-0.0218596	-1.44273		54	0.00313298	-0.0793245	-4.28352		62	0.00359712	-0.041163	-2.55211		51	0.00295892	0.0355424	1.81266		65	0.00377118	-0.0563079	-3.66001		66	0.00382919	0.0557113	3.67695		65	0.00377118	-0.0210118	-1.36577		65	0.00377118	-0.127021	-8.25637		61	0.0035391	-0.019746	-1.20451		66	0.00382919	0.0124552	0.822041		64	0.00371316	0.0540021	3.45613		64	0.00371316	-0.0762961	-4.88295
OMOP_4028237	Cellulitis of foot	70	0.00406127	-0.0359834	-2.51884		70	0.00406127	0.014041	0.982873		61	0.0035391	0.0666976	4.06856		70	0.00406127	0.0488728	3.4211		68	0.00394523	0.055572	3.7789		38	0.00220469	-0.00239011	-0.090824		70	0.00406127	0.0385204	2.69643		68	0.00394523	0.0616632	4.1931		62	0.00359712	0.0436627	2.70709		68	0.00394523	0.0326911	2.22299		68	0.00394523	-0.000677939	-0.0460999		70	0.00406127	0.0633814	4.4367		70	0.00406127	0.0369636	2.58745		58	0.00336505	-0.00315155	-0.18279		65	0.00377118	-0.0393223	-2.55595		52	0.00301694	0.0454681	2.36434		69	0.00400325	-0.0365004	-2.51853		70	0.00406127	0.0536246	3.75372		67	0.00388721	0.0732503	4.90777		67	0.00388721	-0.0100458	-0.673068		62	0.00359712	0.0320684	1.98824		68	0.00394523	0.0666268	4.53063		69	0.00400325	0.0481157	3.31998		69	0.00400325	-0.0159565	-1.101
OMOP_439166	Closed fracture of radius	45	0.00261081	-0.0225491	-1.01471		45	0.00261081	-0.146584	-6.59627		42	0.00243676	-0.0299252	-1.25686		45	0.00261081	-0.0405428	-1.82442		45	0.00261081	-0.0432396	-1.94578		30	0.00174054	-0.00685039	-0.205512		45	0.00261081	-0.0988942	-4.45024		45	0.00261081	-0.0545834	-2.45625		34	0.00197262	-0.0369029	-1.2547		44	0.0025528	-0.0626952	-2.75859		41	0.00237874	-0.0382207	-1.56705		43	0.00249478	-0.0642154	-2.76126		45	0.00261081	-0.0840307	-3.78138		34	0.00197262	-0.0499546	-1.69846		43	0.00249478	-0.0594681	-2.55713		35	0.00203063	-0.0461513	-1.6153		44	0.0025528	-0.0474839	-2.08929		45	0.00261081	-0.013996	-0.629819		43	0.00249478	-0.0600148	-2.58064		44	0.0025528	-0.00678339	-0.298469		43	0.00249478	-0.0637138	-2.73969		45	0.00261081	-0.0871771	-3.92297		45	0.00261081	0.021742	0.978389		45	0.00261081	-0.163032	-7.33644
OMOP_4088923	Period - menstrual-data	17	0.000986308	-0.206781	-3.51528		17	0.000986308	-0.324214	-5.51164		0	0	0	0		17	0.000986308	-0.192616	-3.27447		17	0.000986308	-0.167334	-2.84468		0	0	0	0		17	0.000986308	-0.270214	-4.59363		17	0.000986308	-0.170953	-2.90621		17	0.000986308	-0.144249	-2.45223		17	0.000986308	-0.245445	-4.17256		17	0.000986308	-0.0227605	-0.386929		17	0.000986308	-0.163912	-2.7865		17	0.000986308	-0.253848	-4.31542		0	0	0	0		17	0.000986308	-0.150428	-2.55727		0	0	0	0		17	0.000986308	-0.159612	-2.7134		17	0.000986308	-0.0570959	-0.970631		17	0.000986308	-0.24411	-4.14988		17	0.000986308	-0.00483119	-0.0821302		17	0.000986308	-0.204413	-3.47501		17	0.000986308	-0.251998	-4.28397		17	0.000986308	-0.185209	-3.14855		16	0.00092829	0.0778963	1.24634
OMOP_437663	Fever	73	0.00423532	-0.0148167	-1.08162		73	0.00423532	0.0502255	3.66646		67	0.00388721	-0.0291051	-1.95004		73	0.00423532	-0.00711037	-0.519057		73	0.00423532	-0.0659037	-4.81097		45	0.00261081	-0.0213957	-0.962805		73	0.00423532	0.0354351	2.58676		73	0.00423532	0.026744	1.95231		62	0.00359712	0.0231174	1.43328		68	0.00394523	-0.0023896	-0.162493		68	0.00394523	0.0466825	3.17441		70	0.00406127	-0.0159848	-1.11894		72	0.0041773	-0.0253404	-1.82451		48	0.00278487	0.0202467	0.971839		69	0.00400325	-0.0370803	-2.55854		59	0.00342307	-0.0349075	-2.05954		71	0.00411929	-0.0310831	-2.2069		73	0.00423532	-0.0349495	-2.55132		65	0.00377118	0.0347477	2.2586		70	0.00406127	-0.0412493	-2.88745		68	0.00394523	0.0364057	2.47559		73	0.00423532	-0.0106015	-0.773909		72	0.0041773	-0.0635612	-4.57641		72	0.0041773	0.0357714	2.57554
OMOP_433400	Emergency contraception	17	0.000986308	-0.172418	-2.9311		17	0.000986308	-0.153376	-2.60738		0	0	0	0		17	0.000986308	-0.157531	-2.67802		17	0.000986308	-0.118257	-2.01037		0	0	0	0		17	0.000986308	-0.172481	-2.93218		17	0.000986308	-0.0408237	-0.694002		0	0	0	0		17	0.000986308	-0.0952227	-1.61879		16	0.00092829	-0.11568	-1.85088		17	0.000986308	-0.0369851	-0.628747		17	0.000986308	-0.185445	-3.15256		17	0.000986308	-0.0784611	-1.33384		17	0.000986308	-0.150509	-2.55866		0	0	0	0		17	0.000986308	-0.163889	-2.78612		17	0.000986308	-0.0129012	-0.21932		16	0.00092829	-0.0842173	-1.34748		17	0.000986308	0.0163673	0.278244		16	0.00092829	-0.0718097	-1.14896		17	0.000986308	-0.119786	-2.03637		17	0.000986308	-0.0797111	-1.35509		16	0.00092829	0.320075	5.1212
OMOP_4009194	Secondary school teacher	17	0.000986308	-0.205099	-3.48668		17	0.000986308	-0.344969	-5.86447		17	0.000986308	-0.151327	-2.57256		17	0.000986308	-0.156428	-2.65927		17	0.000986308	-0.0716107	-1.21738		0	0	0	0		17	0.000986308	-0.267016	-4.53928		17	0.000986308	-0.155507	-2.64362		16	0.00092829	-0.158596	-2.53754		17	0.000986308	-0.315987	-5.37177		17	0.000986308	-0.249671	-4.24441		16	0.00092829	-0.0891112	-1.42578		17	0.000986308	-0.228836	-3.89021		0	0	0	0		17	0.000986308	-0.150673	-2.56144		0	0	0	0		17	0.000986308	-0.183145	-3.11346		17	0.000986308	-0.0572184	-0.972712		16	0.00092829	-0.230786	-3.69258		17	0.000986308	-0.0620181	-1.05431		0	0	0	0		17	0.000986308	-0.157824	-2.683		17	0.000986308	-0.195695	-3.32682		17	0.000986308	-0.177365	-3.01521
OMOP_4116165	Acromioclavicular joint pain	21	0.00121838	-0.20455	-4.29555		21	0.00121838	-0.235616	-4.94793		21	0.00121838	-0.159819	-3.35621		21	0.00121838	-0.0908546	-1.90795		20	0.00116036	0.00384557	0.0769114		0	0	0	0		21	0.00121838	-0.252116	-5.29443		21	0.00121838	-0.114345	-2.40125		20	0.00116036	-0.0844937	-1.68987		20	0.00116036	-0.247952	-4.95904		20	0.00116036	-0.243145	-4.86291		21	0.00121838	-0.0486814	-1.02231		21	0.00121838	-0.164311	-3.45053		0	0	0	0		21	0.00121838	-0.121991	-2.56181		0	0	0	0		21	0.00121838	-0.152829	-3.20942		21	0.00121838	0.0209229	0.439382		21	0.00121838	-0.188048	-3.949		20	0.00116036	0.0214513	0.429025		20	0.00116036	-0.0848271	-1.69654		21	0.00121838	-0.104264	-2.18954		21	0.00121838	0.0449217	0.943355		21	0.00121838	-0.275075	-5.77657
OMOP_4001541	Fallopian tube excision	32	0.00185658	-0.171091	-5.47492		32	0.00185658	-0.0100842	-0.322696		25	0.00145045	0.0159469	0.398672		32	0.00185658	-0.116069	-3.71421		32	0.00185658	-0.146087	-4.67478		16	0.00092829	-0.110508	-1.76813		32	0.00185658	-0.0456755	-1.46161		32	0.00185658	-0.119881	-3.8362		24	0.00139243	-0.0879351	-2.11044		32	0.00185658	-0.0860872	-2.75479		32	0.00185658	-0.0524124	-1.6772		32	0.00185658	-0.0512607	-1.64034		32	0.00185658	-0.0766727	-2.45353		26	0.00150847	-0.0812727	-2.11309		32	0.00185658	-0.0801924	-2.56616		24	0.00139243	-0.0624933	-1.49984		32	0.00185658	-0.0819113	-2.62116		32	0.00185658	-0.167575	-5.36241		31	0.00179856	-0.0436748	-1.35392		31	0.00179856	-0.13684	-4.24204		28	0.00162451	-0.00581543	-0.162832		32	0.00185658	-0.0629584	-2.01467		32	0.00185658	0.0175548	0.561753		31	0.00179856	-0.0205198	-0.636113
OMOP_4077643	O/E - tenderness	47	0.00272685	-0.0561331	-2.63826		47	0.00272685	-0.0441956	-2.07719		40	0.00232072	0.0308687	1.23475		47	0.00272685	-0.133675	-6.28274		46	0.00266883	-0.112174	-5.16		0	0	0	0		47	0.00272685	-0.0377222	-1.77294		47	0.00272685	-0.0642418	-3.01937		42	0.00243676	-0.0671025	-2.81831		45	0.00261081	0.0659048	2.96571		47	0.00272685	-0.0541454	-2.54483		46	0.00266883	-0.0294184	-1.35325		46	0.00266883	-0.0684626	-3.14928		37	0.00214667	-0.0586979	-2.17182		46	0.00266883	-0.055827	-2.56804		36	0.00208865	-0.082951	-2.98623		46	0.00266883	-0.0567064	-2.60849		47	0.00272685	-0.112812	-5.30215		46	0.00266883	0.0301733	1.38797		44	0.0025528	0.052021	2.28893		39	0.00226271	-0.00971503	-0.378886		47	0.00272685	-0.0929891	-4.37049		47	0.00272685	0.0650245	3.05615		47	0.00272685	0.247378	11.6268
OMOP_4163426	Tinea barbae	19	0.00110234	-0.131794	-2.50408		19	0.00110234	-0.295452	-5.61358		18	0.00104433	-0.123027	-2.21449		19	0.00110234	-0.173647	-3.29929		18	0.00104433	-0.103609	-1.86496		0	0	0	0		19	0.00110234	-0.217296	-4.12862		19	0.00110234	-0.154538	-2.93622		19	0.00110234	-0.13189	-2.50592		18	0.00104433	-0.295	-5.30999		19	0.00110234	-0.0742894	-1.4115		19	0.00110234	-0.108047	-2.0529		19	0.00110234	-0.204983	-3.89468		16	0.00092829	-0.118763	-1.9002		18	0.00104433	-0.142769	-2.56984		16	0.00092829	-0.116993	-1.87189		18	0.00104433	-0.159778	-2.876		19	0.00110234	-0.143065	-2.71824		19	0.00110234	-0.21358	-4.05803		18	0.00104433	0.00718105	0.129259		19	0.00110234	-0.127406	-2.42071		19	0.00110234	-0.195975	-3.72353		19	0.00110234	-0.20944	-3.97935		19	0.00110234	-0.0281634	-0.535105
OMOP_4183729	Moderate drinker	17	0.000986308	-0.0340336	-0.578571		17	0.000986308	-0.218193	-3.70929		16	0.00092829	-0.133684	-2.13894		17	0.000986308	-0.188052	-3.19689		17	0.000986308	-0.168013	-2.85622		0	0	0	0		17	0.000986308	-0.190518	-3.23881		17	0.000986308	-0.112845	-1.91836		17	0.000986308	-0.156466	-2.65993		17	0.000986308	-0.0487275	-0.828367		0	0	0	0		17	0.000986308	-0.194077	-3.29931		17	0.000986308	-0.227419	-3.86612		0	0	0	0		16	0.00092829	-0.160694	-2.5711		0	0	0	0		16	0.00092829	-0.141078	-2.25725		17	0.000986308	-0.0856039	-1.45527		17	0.000986308	-0.142002	-2.41403		16	0.00092829	0.0120605	0.192967		17	0.000986308	-0.112733	-1.91647		17	0.000986308	-0.251911	-4.28249		17	0.000986308	-0.0967487	-1.64473		17	0.000986308	0.0959043	1.63037
OMOP_40593800	Dermoid cyst	20	0.00116036	-0.125361	-2.50723		20	0.00116036	-0.142041	-2.84082		19	0.00110234	-0.120001	-2.28002		20	0.00116036	-0.0993194	-1.98639		20	0.00116036	-0.0390105	-0.780211		0	0	0	0		20	0.00116036	-0.107326	-2.14652		20	0.00116036	-0.105331	-2.10663		20	0.00116036	-0.103766	-2.07532		20	0.00116036	-0.153524	-3.07048		18	0.00104433	-0.212556	-3.82602		20	0.00116036	-0.0596292	-1.19258		20	0.00116036	-0.112006	-2.24012		17	0.000986308	-0.0859262	-1.46075		20	0.00116036	-0.128671	-2.57342		16	0.00092829	-0.0214325	-0.34292		20	0.00116036	-0.130137	-2.60273		20	0.00116036	-0.133678	-2.67357		20	0.00116036	-0.13985	-2.797		20	0.00116036	-0.136732	-2.73464		19	0.00110234	-0.103388	-1.96438		20	0.00116036	-0.0857392	-1.71478		18	0.00104433	-0.202832	-3.65097		20	0.00116036	-0.195628	-3.91256
OMOP_4084678	Non-urgent urology admission	23	0.00133442	-0.185452	-4.2654		23	0.00133442	-0.241562	-5.55593		18	0.00104433	-0.0724752	-1.30455		22	0.0012764	-0.133015	-2.92634		22	0.0012764	-0.102745	-2.26038		0	0	0	0		23	0.00133442	-0.234967	-5.40424		23	0.00133442	-0.129912	-2.98798		22	0.0012764	-0.0427355	-0.940181		22	0.0012764	-0.10637	-2.34013		22	0.0012764	-0.10368	-2.28095		23	0.00133442	-0.0781236	-1.79684		22	0.0012764	-0.175328	-3.85721		0	0	0	0		21	0.00121838	-0.122574	-2.57405		17	0.000986308	-0.0847634	-1.44098		22	0.0012764	-0.139475	-3.06844		23	0.00133442	-0.172975	-3.97843		23	0.00133442	-0.143643	-3.30379		20	0.00116036	0.0861394	1.72279		20	0.00116036	-0.0837491	-1.67498		23	0.00133442	-0.14693	-3.37938		23	0.00133442	0.090771	2.08773		23	0.00133442	-0.00227482	-0.0523208
OMOP_4171915	Orchitis	35	0.00203063	-0.106001	-3.71002		35	0.00203063	-0.107824	-3.77384		33	0.0019146	-0.100665	-3.32196		35	0.00203063	-0.110603	-3.8711		35	0.00203063	-0.114886	-4.02101		19	0.00110234	0.00854149	0.162288		35	0.00203063	-0.119737	-4.19078		34	0.00197262	-0.102552	-3.48677		29	0.00168252	-0.119973	-3.47921		34	0.00197262	-0.0845843	-2.87587		34	0.00197262	0.0252017	0.856859		34	0.00197262	-0.137001	-4.65805		35	0.00203063	-0.144786	-5.0675		29	0.00168252	-0.0922807	-2.67614		33	0.0019146	-0.0780229	-2.57476		25	0.00145045	-0.13382	-3.34549		34	0.00197262	-0.0686846	-2.33528		35	0.00203063	-0.0439527	-1.53835		33	0.0019146	-0.0908522	-2.99812		30	0.00174054	0.0971054	2.91316		33	0.0019146	-0.050263	-1.65868		35	0.00203063	-0.179649	-6.28773		35	0.00203063	0.0134926	0.47224		35	0.00203063	-0.0415587	-1.45455
OMOP_4062047	Shared care: practice nurse and GP	32	0.00185658	-0.0955097	-3.05631		32	0.00185658	-0.0899811	-2.8794		28	0.00162451	-0.0348794	-0.976624		32	0.00185658	-0.0840675	-2.69016		31	0.00179856	-0.102238	-3.16937		0	0	0	0		32	0.00185658	-0.0581113	-1.85956		32	0.00185658	-0.0880076	-2.81624		31	0.00179856	-0.0330038	-1.02312		32	0.00185658	-0.0723493	-2.31518		24	0.00139243	-0.0768081	-1.8434		32	0.00185658	-0.0948351	-3.03472		32	0.00185658	-0.0747997	-2.39359		17	0.000986308	-0.0789345	-1.34189		30	0.00174054	-0.0858665	-2.57599		24	0.00139243	-0.0684083	-1.6418		31	0.00179856	-0.0699903	-2.1697		32	0.00185658	-0.0746726	-2.38952		31	0.00179856	-0.0820774	-2.5444		31	0.00179856	-0.0652378	-2.02237		31	0.00179856	-0.0966911	-2.99742		32	0.00185658	-0.0802905	-2.5693		32	0.00185658	-0.0667995	-2.13758		31	0.00179856	-0.046201	-1.43223
OMOP_30284	Motion sickness	21	0.00121838	-0.264375	-5.55189		21	0.00121838	-0.249253	-5.23431		18	0.00104433	-0.0425109	-0.765196		21	0.00121838	-0.0731298	-1.53573		20	0.00116036	-0.00547269	-0.109454		0	0	0	0		21	0.00121838	-0.233155	-4.89625		21	0.00121838	-0.124124	-2.60659		20	0.00116036	0.0177227	0.354455		21	0.00121838	-0.299023	-6.27949		19	0.00110234	-0.100917	-1.91742		20	0.00116036	0.00661133	0.132227		21	0.00121838	-0.140254	-2.94533		18	0.00104433	-0.0242206	-0.435972		21	0.00121838	-0.122801	-2.57882		0	0	0	0		21	0.00121838	-0.160645	-3.37354		21	0.00121838	-0.0952658	-2.00058		21	0.00121838	-0.204103	-4.28615		21	0.00121838	-0.0491495	-1.03214		19	0.00110234	-0.146258	-2.7789		21	0.00121838	-0.0567321	-1.19137		20	0.00116036	-0.102621	-2.05243		21	0.00121838	-0.225987	-4.74573
OMOP_4193062	Early stage of pregnancy	22	0.0012764	-0.126715	-2.78773		22	0.0012764	-0.0869834	-1.91363		20	0.00116036	0.0124995	0.24999		22	0.0012764	-0.161052	-3.54315		22	0.0012764	-0.187655	-4.12841		0	0	0	0		22	0.0012764	-0.0779116	-1.71405		22	0.0012764	-0.155251	-3.41553		19	0.00110234	-0.124515	-2.36578		22	0.0012764	-0.0351052	-0.772314		22	0.0012764	-0.0502928	-1.10644		22	0.0012764	-0.0720462	-1.58502		22	0.0012764	-0.127795	-2.81149		22	0.0012764	-0.11385	-2.50471		22	0.0012764	-0.117239	-2.57927		16	0.00092829	-0.118187	-1.89099		22	0.0012764	-0.116463	-2.56219		22	0.0012764	-0.220695	-4.8553		22	0.0012764	-0.0497081	-1.09358		21	0.00121838	0.0665388	1.39731		19	0.00110234	-0.034868	-0.662491		22	0.0012764	-0.133829	-2.94423		22	0.0012764	0.0653055	1.43672		22	0.0012764	0.0645917	1.42102
OMOP_4066111	Cesarean section - pregnancy at term	23	0.00133442	-0.0719852	-1.65566		23	0.00133442	-0.100829	-2.31906		19	0.00110234	-0.0897515	-1.70528		23	0.00133442	-0.0915595	-2.10587		22	0.0012764	-0.0731945	-1.61028		0	0	0	0		23	0.00133442	-0.0937266	-2.15571		22	0.0012764	-0.0791458	-1.74121		20	0.00116036	-0.0717572	-1.43514		20	0.00116036	-0.0956687	-1.91337		23	0.00133442	-0.11268	-2.59165		23	0.00133442	-0.047534	-1.09328		22	0.0012764	-0.104846	-2.30661		20	0.00116036	-0.0888226	-1.77645		23	0.00133442	-0.11217	-2.57992		17	0.000986308	-0.0322673	-0.548545		23	0.00133442	-0.111176	-2.55704		23	0.00133442	-0.147069	-3.3826		23	0.00133442	-0.0965029	-2.21957		23	0.00133442	-0.0772407	-1.77654		21	0.00121838	-0.0693208	-1.45574		23	0.00133442	-0.0728005	-1.67441		22	0.0012764	-0.0856797	-1.88495		23	0.00133442	-0.0288975	-0.664644
OMOP_40213181	meningococcal polysaccharide vaccine (MPSV4)	31	0.00179856	-0.168943	-5.23723		31	0.00179856	-0.217188	-6.73284		30	0.00174054	-0.0296179	-0.888538		31	0.00179856	-0.165095	-5.11794		31	0.00179856	-0.133692	-4.14444		0	0	0	0		31	0.00179856	-0.171482	-5.31594		31	0.00179856	-0.137539	-4.26372		29	0.00168252	-0.113154	-3.28147		30	0.00174054	-0.1321	-3.96299		28	0.00162451	0.0216323	0.605705		31	0.00179856	-0.111504	-3.45661		31	0.00179856	-0.144257	-4.47195		24	0.00139243	-0.0910383	-2.18492		30	0.00174054	-0.0861127	-2.58338		24	0.00139243	-0.116736	-2.80167		31	0.00179856	-0.0936644	-2.9036		31	0.00179856	-0.0858144	-2.66025		29	0.00168252	-0.115935	-3.36212		30	0.00174054	0.0184894	0.554681		31	0.00179856	-0.113079	-3.50545		30	0.00174054	-0.155263	-4.6579		31	0.00179856	0.0114505	0.354965		31	0.00179856	0.0820667	2.54407
OMOP_4102035	Retinal defects without detachment	36	0.00208865	-0.0512542	-1.84515		36	0.00208865	-0.103806	-3.737		32	0.00185658	-0.0885772	-2.83447		36	0.00208865	-0.0141788	-0.510437		36	0.00208865	-0.00225523	-0.0811881		29	0.00168252	-0.0717433	-2.08056		36	0.00208865	-0.0892788	-3.21404		36	0.00208865	-0.0431481	-1.55333		31	0.00179856	-0.0995164	-3.08501		33	0.0019146	-0.124686	-4.11465		33	0.0019146	-0.0732333	-2.4167		36	0.00208865	-0.0091349	-0.328856		36	0.00208865	-0.0632045	-2.27536		27	0.00156649	-0.0624885	-1.68719		34	0.00197262	-0.0760461	-2.58557		30	0.00174054	0.0244263	0.732788		36	0.00208865	-0.0871676	-3.13803		36	0.00208865	-0.0913591	-3.28893		34	0.00197262	-0.0875343	-2.97617		36	0.00208865	-0.0542531	-1.95311		35	0.00203063	-0.0489887	-1.71461		36	0.00208865	-0.0149145	-0.536922		36	0.00208865	-0.116099	-4.17957		35	0.00203063	-0.162477	-5.6867
OMOP_4062648	Breast neoplasm screening abnormal	72	0.0041773	-0.141338	-10.1763		72	0.0041773	-0.142867	-10.2864		68	0.00394523	-0.102167	-6.94738		72	0.0041773	0.0104701	0.753844		71	0.00411929	0.0738316	5.24204		36	0.00208865	0.0363092	1.30713		72	0.0041773	-0.148855	-10.7176		70	0.00406127	-0.0404785	-2.83349		60	0.00348109	0.0105607	0.633641		71	0.00411929	-0.175707	-12.4752		70	0.00406127	-0.121657	-8.516		72	0.0041773	0.0128435	0.924735		72	0.0041773	-0.0507022	-3.65056		48	0.00278487	-0.0179937	-0.863696		71	0.00411929	-0.0364181	-2.58569		50	0.00290091	0.0677995	3.38998		71	0.00411929	-0.0704564	-5.0024		72	0.0041773	0.0473487	3.4091		69	0.00400325	-0.111408	-7.68713		71	0.00411929	-0.0446852	-3.17265		69	0.00400325	-0.0412282	-2.84475		72	0.0041773	0.00653433	0.470471		71	0.00411929	0.00841041	0.597139		71	0.00411929	-0.233332	-16.5666
OMOP_4310400	Acute appendicitis	93	0.00539568	-0.0466678	-4.3401		93	0.00539568	-0.0844773	-7.85639		87	0.00504757	-0.0701737	-6.10511		93	0.00539568	-0.0892034	-8.29592		93	0.00539568	-0.137301	-12.769		47	0.00272685	-0.0826555	-3.88481		93	0.00539568	-0.0879423	-8.17863		93	0.00539568	-0.0724835	-6.74097		85	0.00493154	-0.0835916	-7.10529		91	0.00527965	0.0268858	2.4466		88	0.00510559	-0.0340869	-2.99965		92	0.00533767	-0.105121	-9.67109		93	0.00539568	-0.0853507	-7.93761		80	0.00464145	-0.0646197	-5.16957		88	0.00510559	-0.0294052	-2.58766		70	0.00406127	-0.0920195	-6.44137		92	0.00533767	-0.0201668	-1.85535		93	0.00539568	-0.0464976	-4.32428		87	0.00504757	-0.0694315	-6.04054		93	0.00539568	-0.103728	-9.64669		84	0.00487352	-0.0532584	-4.4737		92	0.00533767	-0.10479	-9.64064		92	0.00533767	-0.0705228	-6.4881		92	0.00533767	0.0280114	2.57704
OMOP_4103273	Recurrent anxiety	18	0.00104433	-0.133898	-2.41016		18	0.00104433	-0.180237	-3.24426		0	0	0	0		18	0.00104433	-0.143648	-2.58567		18	0.00104433	-0.0716857	-1.29034		0	0	0	0		18	0.00104433	-0.164685	-2.96433		17	0.000986308	-0.112902	-1.91934		16	0.00092829	-0.0792254	-1.26761		17	0.000986308	-0.143365	-2.4372		18	0.00104433	-0.0675884	-1.21659		18	0.00104433	-0.0543238	-0.977828		18	0.00104433	-0.167499	-3.01498		0	0	0	0		17	0.000986308	-0.152642	-2.59492		16	0.00092829	-0.082299	-1.31678		18	0.00104433	-0.168563	-3.03414		18	0.00104433	-0.0704599	-1.26828		18	0.00104433	-0.0853388	-1.5361		18	0.00104433	-0.000355738	-0.00640328		18	0.00104433	-0.0837918	-1.50825		18	0.00104433	-0.113183	-2.0373		17	0.000986308	-0.123757	-2.10387		17	0.000986308	0.157526	2.67794
OMOP_4172432	Hyperpigmentation of skin	24	0.00139243	-0.124402	-2.98565		24	0.00139243	-0.23981	-5.75545		22	0.0012764	-0.119367	-2.62608		24	0.00139243	-0.148335	-3.56003		22	0.0012764	-0.14605	-3.21311		0	0	0	0		24	0.00139243	-0.186719	-4.48125		23	0.00133442	-0.189576	-4.36025		20	0.00116036	-0.140065	-2.80129		24	0.00139243	-0.154391	-3.70539		23	0.00133442	-0.0471226	-1.08382		24	0.00139243	-0.142151	-3.41164		23	0.00133442	-0.182503	-4.19756		19	0.00110234	-0.133482	-2.53616		22	0.0012764	-0.117993	-2.59585		18	0.00104433	-0.141434	-2.54582		23	0.00133442	-0.121429	-2.79286		24	0.00139243	-0.155877	-3.74104		24	0.00139243	-0.172401	-4.13763		24	0.00139243	-0.0991596	-2.37983		23	0.00133442	-0.135388	-3.11392		22	0.0012764	-0.212166	-4.66766		23	0.00133442	-0.192273	-4.42227		23	0.00133442	-0.210361	-4.83829
OMOP_4055361	Generalized epilepsy	19	0.00110234	-0.194499	-3.69547		19	0.00110234	0.0525249	0.997973		18	0.00104433	0.157239	2.83029		19	0.00110234	-0.0824442	-1.56644		19	0.00110234	-0.121585	-2.31012		0	0	0	0		19	0.00110234	0.00511265	0.0971403		17	0.000986308	0.153348	2.60692		18	0.00104433	-0.0703675	-1.26661		19	0.00110234	-0.18968	-3.60392		18	0.00104433	0.0528369	0.951063		19	0.00110234	0.00927752	0.176273		19	0.00110234	-0.0974335	-1.85124		16	0.00092829	-0.0587703	-0.940324		18	0.00104433	-0.14432	-2.59775		0	0	0	0		19	0.00110234	-0.146188	-2.77756		19	0.00110234	0.0748749	1.42262		17	0.000986308	0.0487605	0.828929		18	0.00104433	-0.00666651	-0.119997		16	0.00092829	0.0143618	0.229788		19	0.00110234	-0.0335291	-0.637053		19	0.00110234	0.0340514	0.646977		18	0.00104433	0.166762	3.00172
OMOP_140214	Eruption	801	0.0464725	-0.0041569	-3.32967		803	0.0465885	-0.0155518	-12.4881		723	0.0419471	0.0105275	7.61135		798	0.0462984	-0.00610786	-4.87407		796	0.0461824	0.00796657	6.34139		341	0.0197842	0.0668716	22.8032		803	0.0465885	-0.00920106	-7.38845		796	0.0461824	0.0154008	12.259		712	0.0413089	0.0192041	13.6733		787	0.0456602	-0.0361862	-28.4785		739	0.0428754	-0.0129929	-9.60175		791	0.0458923	0.0157815	12.4831		799	0.0463565	-0.0203522	-16.2614		621	0.0360292	0.0088891	5.52013		769	0.0446159	-0.00339102	-2.60769		630	0.0365514	-0.00435626	-2.74444		789	0.0457763	-0.0106349	-8.39097		802	0.0465305	0.0189465	15.1951		768	0.0445579	0.00614151	4.71668		756	0.0438617	0.0581123	43.9329		751	0.0435716	-0.0159191	-11.9553		796	0.0461824	-0.00474362	-3.77592		793	0.0460084	-0.00762019	-6.04281		793	0.0460084	-0.0341281	-27.0636
OMOP_4150935	O/E - rash present	219	0.012706	0.016875	3.69563		219	0.012706	0.0648376	14.1994		190	0.0110234	0.049816	9.46504		219	0.012706	0.0271056	5.93613		213	0.0123579	0.046324	9.86701		92	0.00533767	0.0477055	4.38891		219	0.012706	0.0185084	4.05335		217	0.0125899	0.00967514	2.09951		186	0.0107914	0.00559578	1.04081		214	0.0124159	-0.00778812	-1.66666		201	0.0116616	0.0153708	3.08953		218	0.0126479	0.0460104	10.0303		216	0.0125319	0.0212388	4.58757		155	0.00899281	0.0109026	1.68991		206	0.0119517	-0.0126691	-2.60983		176	0.0102112	0.0298926	5.26111		212	0.0122998	-0.0148503	-3.14827		219	0.012706	0.0257931	5.64868		217	0.0125899	0.0487712	10.5833		213	0.0123579	0.0406345	8.65515		202	0.0117197	0.0692263	13.9837		218	0.0126479	0.0370304	8.07262		216	0.0125319	0.111903	24.171		214	0.0124159	-0.0611201	-13.0797
OMOP_4014152	Antenatal 38 week examination	28	0.00162451	-0.107216	-3.00205		28	0.00162451	-0.235733	-6.60053		22	0.0012764	-0.07228	-1.59016		28	0.00162451	-0.107736	-3.0166		28	0.00162451	-0.0778611	-2.18011		16	0.00092829	0.0237262	0.379619		28	0.00162451	-0.163786	-4.586		28	0.00162451	-0.104667	-2.93067		26	0.00150847	-0.107884	-2.80498		28	0.00162451	-0.0829465	-2.3225		27	0.00156649	-0.065968	-1.78114		28	0.00162451	-0.0665654	-1.86383		28	0.00162451	-0.136409	-3.81944		26	0.00150847	-0.0963911	-2.50617		28	0.00162451	-0.0932629	-2.61136		21	0.00121838	-0.0665308	-1.39715		28	0.00162451	-0.103024	-2.88466		28	0.00162451	-0.0656324	-1.83771		28	0.00162451	-0.138641	-3.88196		28	0.00162451	-0.0475731	-1.33205		27	0.00156649	-0.121934	-3.29223		28	0.00162451	-0.12473	-3.49243		28	0.00162451	-0.153496	-4.29788		28	0.00162451	0.0585169	1.63847
OMOP_438066	Chlamydial infection	19	0.00110234	-0.162359	-3.08483		19	0.00110234	-0.177394	-3.37049		18	0.00104433	-0.0378085	-0.680553		19	0.00110234	-0.168355	-3.19874		19	0.00110234	-0.0987755	-1.87673		0	0	0	0		19	0.00110234	-0.110586	-2.10113		19	0.00110234	-0.1473	-2.7987		17	0.000986308	-0.125026	-2.12544		18	0.00104433	-0.118886	-2.13994		19	0.00110234	-0.0935028	-1.77655		18	0.00104433	-0.0605181	-1.08933		19	0.00110234	-0.133159	-2.53002		18	0.00104433	-0.1023	-1.8414		19	0.00110234	-0.137716	-2.6166		17	0.000986308	-0.0843485	-1.43393		19	0.00110234	-0.132859	-2.52432		19	0.00110234	-0.194153	-3.6889		18	0.00104433	-0.12022	-2.16396		19	0.00110234	0.0272484	0.51772		18	0.00104433	-0.0998187	-1.79674		19	0.00110234	-0.147162	-2.79608		19	0.00110234	-0.0891738	-1.6943		19	0.00110234	0.234092	4.44775
OMOP_440320	Infection due to Escherichia coli	51	0.00295892	-0.0993876	-5.06877		51	0.00295892	0.0026135	0.133289		43	0.00249478	-0.0231238	-0.994322		51	0.00295892	-0.0572594	-2.92023		50	0.00290091	-0.119712	-5.98561		33	0.0019146	-0.151656	-5.00466		51	0.00295892	-0.0148302	-0.756343		51	0.00295892	-0.0649099	-3.3104		43	0.00249478	-0.0597341	-2.56857		50	0.00290091	-0.0371039	-1.8552		46	0.00266883	-0.068274	-3.14061		51	0.00295892	-0.0691381	-3.52604		50	0.00290091	-0.0476148	-2.38074		27	0.00156649	-0.103947	-2.80657		44	0.0025528	-0.0594806	-2.61714		41	0.00237874	-0.0623415	-2.556		47	0.00272685	-0.0473926	-2.22745		51	0.00295892	-0.0321246	-1.63836		48	0.00278487	0.00568333	0.2728		50	0.00290091	-0.0252995	-1.26497		49	0.00284289	0.00815323	0.399508		51	0.00295892	-0.0497239	-2.53592		47	0.00272685	0.11254	5.28936		50	0.00290091	-0.0901785	-4.50892
OMOP_141253	Disorder of thyroid gland	36	0.00208865	-0.0962001	-3.4632		36	0.00208865	-0.124748	-4.49091		32	0.00185658	0.0900105	2.88034		36	0.00208865	-0.106355	-3.82878		36	0.00208865	-0.0634796	-2.28527		16	0.00092829	0.114797	1.83675		35	0.00203063	-0.113671	-3.97847		35	0.00203063	-0.102002	-3.57008		32	0.00185658	0.0357784	1.14491		36	0.00208865	-0.0402774	-1.44999		33	0.0019146	0.000495028	0.0163359		36	0.00208865	-0.0443221	-1.5956		36	0.00208865	-0.0809347	-2.91365		23	0.00133442	-0.0252988	-0.581873		33	0.0019146	-0.0793603	-2.61889		25	0.00145045	-0.0497383	-1.24346		35	0.00203063	-0.0734514	-2.5708		36	0.00208865	-0.0896863	-3.22871		35	0.00203063	-0.0401016	-1.40356		35	0.00203063	-0.0595815	-2.08535		35	0.00203063	-0.0473458	-1.6571		36	0.00208865	-0.0727438	-2.61878		35	0.00203063	0.0483246	1.69136		35	0.00203063	0.024811	0.868386
OMOP_4146209	Iron deficiency	46	0.00266883	-0.128636	-5.91724		46	0.00266883	-0.22262	-10.2405		22	0.0012764	0.14522	3.19484		46	0.00266883	-0.162862	-7.49164		46	0.00266883	-0.117106	-5.38685		21	0.00121838	0.144253	3.0293		46	0.00266883	-0.190763	-8.77508		46	0.00266883	-0.147244	-6.77324		40	0.00232072	-0.0469957	-1.87983		44	0.0025528	-0.230181	-10.128		44	0.0025528	0.0648182	2.852		44	0.0025528	-0.0457231	-2.01182		46	0.00266883	-0.137284	-6.31508		38	0.00220469	-0.0521204	-1.98057		45	0.00261081	-0.0582368	-2.62065		39	0.00226271	-0.079847	-3.11403		45	0.00261081	-0.0751896	-3.38353		46	0.00266883	-0.156776	-7.21171		45	0.00261081	-0.121711	-5.47699		45	0.00261081	0.0531314	2.39091		42	0.00243676	-0.0937613	-3.93798		46	0.00266883	-0.109777	-5.04975		44	0.0025528	0.123446	5.43164		44	0.0025528	0.0560984	2.46833
OMOP_4052787	Speaks English well	85	0.00493154	-0.0804256	-6.83617		85	0.00493154	-0.0367373	-3.12267		80	0.00464145	0.122391	9.79127		85	0.00493154	-0.0706312	-6.00365		83	0.0048155	-0.103655	-8.60335		50	0.00290091	0.113067	5.65335		85	0.00493154	-0.0172761	-1.46847		84	0.00487352	-0.0402359	-3.37982		74	0.00429334	0.0483698	3.57937		85	0.00493154	0.0396111	3.36694		76	0.00440938	0.234834	17.8474		83	0.0048155	0.00515959	0.428246		83	0.0048155	-0.0296435	-2.46041		58	0.00336505	0.0469753	2.72456		80	0.00464145	-0.0327875	-2.623		59	0.00342307	-0.0679286	-4.00779		83	0.0048155	-0.039335	-3.2648		85	0.00493154	-0.164853	-14.0125		81	0.00469947	0.045411	3.67829		80	0.00464145	0.0604286	4.83429		80	0.00464145	0.0242804	1.94244		84	0.00487352	-0.0284311	-2.38821		84	0.00487352	0.173385	14.5643		85	0.00493154	0.28504	24.2284
OMOP_437259	Disruptive behavior disorder	29	0.00168252	-0.199603	-5.78848		29	0.00168252	-0.153593	-4.45419		29	0.00168252	-0.0353584	-1.02539		29	0.00168252	-0.0688864	-1.99771		29	0.00168252	-0.0209637	-0.607948		18	0.00104433	-0.0745746	-1.34234		29	0.00168252	-0.129482	-3.75496		29	0.00168252	-0.138547	-4.01787		25	0.00145045	-0.0492394	-1.23099		27	0.00156649	-0.260693	-7.03871		27	0.00156649	-0.0593115	-1.60141		29	0.00168252	-0.0115308	-0.334393		29	0.00168252	-0.0658934	-1.91091		27	0.00156649	-0.0124869	-0.337146		27	0.00156649	-0.0971936	-2.62423		24	0.00139243	0.0101626	0.243902		27	0.00156649	-0.109987	-2.96965		29	0.00168252	-0.1466	-4.2514		28	0.00162451	-0.147444	-4.12843		29	0.00168252	-0.161219	-4.67535		28	0.00162451	-0.0946395	-2.64991		29	0.00168252	-0.0533598	-1.54744		29	0.00168252	-0.186692	-5.41407		29	0.00168252	-0.218209	-6.32807
OMOP_4080232	Injection of gamma globulin	19	0.00110234	-0.18719	-3.55662		19	0.00110234	-0.286503	-5.44356		18	0.00104433	-0.14124	-2.54233		18	0.00104433	-0.179941	-3.23893		19	0.00110234	-0.1512	-2.8728		0	0	0	0		19	0.00110234	-0.237804	-4.51827		19	0.00110234	-0.19236	-3.65484		16	0.00092829	-0.141732	-2.2677		19	0.00110234	-0.37029	-7.03551		17	0.000986308	-0.150488	-2.5583		19	0.00110234	-0.126919	-2.41147		19	0.00110234	-0.25624	-4.86857		0	0	0	0		17	0.000986308	-0.154465	-2.62591		16	0.00092829	-0.126402	-2.02243		18	0.00104433	-0.163572	-2.94429		19	0.00110234	-0.168635	-3.20407		18	0.00104433	-0.200933	-3.6168		18	0.00104433	0.00132116	0.0237809		18	0.00104433	-0.15249	-2.74483		19	0.00110234	-0.198289	-3.7675		19	0.00110234	-0.150619	-2.86176		19	0.00110234	-0.257577	-4.89396
OMOP_4100499	Joint crepitus	16	0.00092829	-0.191711	-3.06737		16	0.00092829	-0.182148	-2.91436		0	0	0	0		16	0.00092829	-0.204077	-3.26523		0	0	0	0		0	0	0	0		16	0.00092829	-0.201529	-3.22446		16	0.00092829	-0.164132	-2.6261		0	0	0	0		16	0.00092829	-0.217841	-3.48545		0	0	0	0		16	0.00092829	-0.131953	-2.11124		16	0.00092829	-0.205188	-3.28301		0	0	0	0		16	0.00092829	-0.164454	-2.63127		0	0	0	0		16	0.00092829	-0.16649	-2.66385		16	0.00092829	-0.190917	-3.05467		16	0.00092829	-0.165954	-2.65526		0	0	0	0		0	0	0	0		16	0.00092829	-0.179158	-2.86652		16	0.00092829	-0.074304	-1.18886		16	0.00092829	-0.0169127	-0.270603
OMOP_4145796	FH: Musculoskeletal disease	16	0.00092829	-0.160154	-2.56247		16	0.00092829	-0.10018	-1.60288		0	0	0	0		16	0.00092829	-0.141824	-2.26918		16	0.00092829	-0.106147	-1.69836		0	0	0	0		16	0.00092829	-0.0763277	-1.22124		16	0.00092829	-0.109937	-1.75899		0	0	0	0		16	0.00092829	-0.105788	-1.69261		0	0	0	0		16	0.00092829	-0.0959692	-1.53551		16	0.00092829	-0.128578	-2.05724		0	0	0	0		16	0.00092829	-0.164467	-2.63147		0	0	0	0		16	0.00092829	-0.150075	-2.40119		16	0.00092829	-0.0794583	-1.27133		16	0.00092829	-0.096858	-1.54973		0	0	0	0		0	0	0	0		16	0.00092829	-0.125643	-2.01029		16	0.00092829	-0.0738966	-1.18235		16	0.00092829	-0.00924291	-0.147887
OMOP_75103	Sprain of jaw	23	0.00133442	-0.153464	-3.52968		23	0.00133442	-0.210309	-4.83711		18	0.00104433	-0.107843	-1.94118		23	0.00133442	-0.153288	-3.52563		21	0.00121838	-0.060632	-1.27327		0	0	0	0		23	0.00133442	-0.173185	-3.98324		22	0.0012764	-0.148704	-3.27149		22	0.0012764	-0.139281	-3.06419		23	0.00133442	-0.192362	-4.42432		22	0.0012764	-0.186775	-4.10904		23	0.00133442	-0.0579737	-1.3334		23	0.00133442	-0.151114	-3.47562		16	0.00092829	-0.118659	-1.89854		23	0.00133442	-0.11442	-2.63165		0	0	0	0		23	0.00133442	-0.12846	-2.95458		23	0.00133442	-0.179226	-4.1222		23	0.00133442	-0.168314	-3.87122		22	0.0012764	-0.0921002	-2.0262		21	0.00121838	-0.0931313	-1.95576		23	0.00133442	-0.145904	-3.3558		23	0.00133442	-0.169054	-3.88823		23	0.00133442	-0.112895	-2.59659
OMOP_198334	Enteric campylobacteriosis	108	0.00626595	-0.0351085	-3.79172		108	0.00626595	-0.170739	-18.4398		102	0.00591785	-0.0766993	-7.82332		108	0.00626595	-0.0208637	-2.25328		106	0.00614992	0.0931158	9.87027		56	0.00324901	0.0568513	3.18367		108	0.00626595	-0.0975413	-10.5345		106	0.00614992	-0.0382853	-4.05824		101	0.00585983	-0.0404301	-4.08344		103	0.00597586	-0.165272	-17.023		99	0.00574379	-0.0602225	-5.96203		108	0.00626595	0.0370437	4.00072		108	0.00626595	-0.0159303	-1.72047		82	0.00475748	0.0186981	1.53324		106	0.00614992	-0.0248685	-2.63606		80	0.00464145	0.0496821	3.97457		106	0.00614992	-0.0377268	-3.99904		108	0.00626595	-0.128283	-13.8545		101	0.00585983	-0.119072	-12.0263		103	0.00597586	-0.0469622	-4.8371		103	0.00597586	-0.0411097	-4.2343		108	0.00626595	-0.0179338	-1.93685		106	0.00614992	-0.138829	-14.7159		107	0.00620794	-0.0201088	-2.15165
OMOP_4075608	Chemical destruction of nail bed	16	0.00092829	-0.237146	-3.79433		16	0.00092829	-0.282765	-4.52424		16	0.00092829	-0.130232	-2.08371		16	0.00092829	-0.180996	-2.89593		0	0	0	0		0	0	0	0		16	0.00092829	-0.246516	-3.94426		16	0.00092829	-0.196438	-3.143		0	0	0	0		0	0	0	0		0	0	0	0		16	0.00092829	-0.185826	-2.97322		0	0	0	0		0	0	0	0		16	0.00092829	-0.165085	-2.64136		0	0	0	0		16	0.00092829	-0.177556	-2.84089		16	0.00092829	-0.111804	-1.78887		16	0.00092829	-0.204367	-3.26987		16	0.00092829	-0.134423	-2.15078		16	0.00092829	-0.144617	-2.31387		16	0.00092829	-0.208506	-3.33609		16	0.00092829	-0.102135	-1.63417		16	0.00092829	-0.351243	-5.61989
OMOP_436665	Bipolar disorder	45	0.00261081	-0.0646792	-2.91056		45	0.00261081	0.105002	4.72508		41	0.00237874	0.224264	9.19483		44	0.0025528	0.158881	6.99079		45	0.00261081	0.232735	10.4731		30	0.00174054	0.174333	5.22999		45	0.00261081	0.0447682	2.01457		45	0.00261081	0.289127	13.0107		37	0.00214667	0.56937	21.0667		44	0.0025528	0.0743295	3.2705		43	0.00249478	0.0911664	3.92016		45	0.00261081	0.174929	7.87181		44	0.0025528	0.213806	9.40747		36	0.00208865	0.328268	11.8176		43	0.00249478	-0.061516	-2.64519		33	0.0019146	0.16988	5.60604		44	0.0025528	-0.0868589	-3.82179		45	0.00261081	0.424817	19.1168		44	0.0025528	0.123382	5.4288		43	0.00249478	0.38499	16.5546		43	0.00249478	0.0662794	2.85002		45	0.00261081	0.206474	9.29132		44	0.0025528	0.0601402	2.64617		37	0.00214667	1.5972	59.0964
OMOP_4166555	Referral to vasectomy clinic	16	0.00092829	-0.167136	-2.67417		16	0.00092829	-0.351566	-5.62505		16	0.00092829	-0.128963	-2.06341		16	0.00092829	-0.320081	-5.1213		16	0.00092829	-0.3019	-4.83041		0	0	0	0		16	0.00092829	-0.228577	-3.65724		16	0.00092829	-0.273465	-4.37543		0	0	0	0		16	0.00092829	-0.218435	-3.49495		16	0.00092829	0.0841643	1.34663		16	0.00092829	-0.279615	-4.47384		16	0.00092829	-0.279635	-4.47416		0	0	0	0		16	0.00092829	-0.165338	-2.6454		0	0	0	0		16	0.00092829	-0.144216	-2.30745		16	0.00092829	-0.316683	-5.06694		16	0.00092829	-0.207772	-3.32435		0	0	0	0		0	0	0	0		16	0.00092829	-0.342226	-5.47562		16	0.00092829	-0.131968	-2.1115		16	0.00092829	0.164317	2.62908
OMOP_4119997	Arthroscopic meniscectomy	277	0.016071	-0.00238684	-0.661155		278	0.016129	-0.0224631	-6.24475		266	0.0154328	-0.0509364	-13.5491		277	0.016071	-0.0217396	-6.02186		276	0.016013	0.02081	5.74357		174	0.0100951	0.00726578	1.26425		278	0.016129	-0.0288427	-8.01826		273	0.0158389	-0.0281409	-7.68246		244	0.0141564	-0.0835975	-20.3978		271	0.0157229	-0.0271833	-7.36666		265	0.0153748	-0.0630879	-16.7183		277	0.016071	-0.0192598	-5.33495		275	0.015955	-0.00535121	-1.47158		206	0.0119517	-0.0691077	-14.2362		263	0.0152588	-0.010059	-2.64551		210	0.0121838	0.0167592	3.51943		273	0.0158389	-0.013232	-3.61234		278	0.016129	-0.00168736	-0.469087		267	0.0154908	-0.0108068	-2.88543		269	0.0156069	-0.0757132	-20.3669		262	0.0152007	0.0461632	12.0948		277	0.016071	0.00559097	1.5487		277	0.016071	0.024171	6.69535		274	0.015897	-0.0850538	-23.3047
OMOP_375552	Pterygium	42	0.00243676	-0.162466	-6.82358		42	0.00243676	-0.364391	-15.3044		37	0.00214667	0.0103145	0.381637		42	0.00243676	-0.0788318	-3.31093		41	0.00237874	0.0431268	1.7682		24	0.00139243	0.189494	4.54785		42	0.00243676	-0.161499	-6.78296		41	0.00237874	-0.122532	-5.0238		37	0.00214667	-0.00658154	-0.243517		39	0.00226271	-0.25718	-10.03		37	0.00214667	0.0463513	1.715		42	0.00243676	0.0536385	2.25282		42	0.00243676	-0.0556396	-2.33686		34	0.00197262	-0.00887158	-0.301634		39	0.00226271	-0.067933	-2.64939		34	0.00197262	0.0481102	1.63575		42	0.00243676	-0.110189	-4.62792		42	0.00243676	-0.148915	-6.25443		40	0.00232072	-0.164979	-6.59915		40	0.00232072	-0.0117469	-0.469876		37	0.00214667	-0.149496	-5.53133		42	0.00243676	8.9256e-05	0.00374875		42	0.00243676	-0.064912	-2.7263		42	0.00243676	-0.013599	-0.571158
OMOP_4041888	Urine pH = 5.0	71	0.00411929	-0.0686556	-4.87455		71	0.00411929	0.0449574	3.19198		62	0.00359712	0.0308254	1.91117		71	0.00411929	-0.0515574	-3.66058		68	0.00394523	-0.0635095	-4.31865		37	0.00214667	-0.03998	-1.47926		71	0.00411929	0.0154116	1.09423		70	0.00406127	-0.0202187	-1.41531		64	0.00371316	-0.0470098	-3.00863		69	0.00400325	-0.0319331	-2.20338		60	0.00348109	-0.00994271	-0.596563		71	0.00411929	-0.0270531	-1.92077		70	0.00406127	-0.0307329	-2.1513		38	0.00220469	-0.0587994	-2.23438		68	0.00394523	-0.0389647	-2.6496		52	0.00301694	-0.034255	-1.78126		71	0.00411929	-0.0307942	-2.18639		71	0.00411929	-0.0353557	-2.51025		68	0.00394523	-0.00462583	-0.314557		67	0.00388721	0.0293665	1.96755		67	0.00388721	-0.0174066	-1.16624		71	0.00411929	-0.0467305	-3.31787		71	0.00411929	-0.013921	-0.988388		69	0.00400325	0.0191687	1.32264
OMOP_45971563	Non-absorbable silk braided suture 1.5gauge 75cm length with 16mm curved cutting needle	29	0.00168252	-0.0791024	-2.29397		29	0.00168252	-0.108369	-3.1427		27	0.00156649	-0.0499869	-1.34965		28	0.00162451	-0.13023	-3.64645		29	0.00168252	-0.0954057	-2.76676		16	0.00092829	0.0190574	0.304919		29	0.00168252	-0.0792325	-2.29774		29	0.00168252	-0.152721	-4.42892		25	0.00145045	-0.0709301	-1.77325		29	0.00168252	-0.0985006	-2.85652		28	0.00162451	-0.12519	-3.50531		29	0.00168252	-0.0896284	-2.59922		29	0.00168252	-0.116691	-3.38405		25	0.00145045	-0.0839873	-2.09968		29	0.00168252	-0.0914102	-2.6509		20	0.00116036	-0.0774138	-1.54828		29	0.00168252	-0.0821462	-2.38224		29	0.00168252	-0.176173	-5.10903		28	0.00162451	-0.0633127	-1.77276		29	0.00168252	0.080388	2.33125		29	0.00168252	-0.0454167	-1.31709		29	0.00168252	-0.128934	-3.73908		29	0.00168252	0.0144156	0.418053		29	0.00168252	-0.0360929	-1.0467
OMOP_4235703	Asthma management	496	0.028777	-0.0304407	-15.0986		497	0.028835	-0.00457306	-2.27281		450	0.0261081	-0.0215156	-9.682		497	0.028835	0.00466108	2.31656		485	0.0281388	0.00672555	3.26189		276	0.016013	-0.0477906	-13.1902		497	0.028835	0.0360328	17.9083		491	0.0284869	-0.00585518	-2.87489		433	0.0251218	-0.018221	-7.88969		461	0.0267463	0.00761608	3.51101		455	0.0263982	-0.0231126	-10.5162		494	0.0286609	0.00644857	3.1856		492	0.0285449	0.0091116	4.48291		370	0.0214667	-0.0184559	-6.82868		473	0.0274426	-0.00560734	-2.65227		381	0.0221049	0.0161729	6.16187		489	0.0283709	0.00296724	1.45098		495	0.028719	-0.0237534	-11.7579		466	0.0270364	-0.0131666	-6.13565		479	0.0277907	-0.0227001	-10.8733		459	0.0266303	-0.0142055	-6.52033		493	0.0286029	-0.00530618	-2.61595		487	0.0282548	-0.10635	-51.7923		489	0.0283709	0.0204843	10.0168
OMOP_4059797	H/O: viral illness	69	0.00400325	-0.115576	-7.97476		69	0.00400325	-0.229829	-15.8582		60	0.00348109	-0.0324058	-1.94435		69	0.00400325	-0.0837921	-5.78166		69	0.00400325	-0.0439263	-3.03091		22	0.0012764	0.157522	3.46549		69	0.00400325	-0.16719	-11.5361		68	0.00394523	-0.053975	-3.6703		62	0.00359712	-0.0332589	-2.06205		67	0.00388721	-0.0768409	-5.14834		66	0.00382919	0.0428601	2.82877		69	0.00400325	-0.0501766	-3.46219		69	0.00400325	-0.121147	-8.35913		56	0.00324901	-0.0111494	-0.624369		64	0.00371316	-0.041468	-2.65395		57	0.00330703	-0.0731543	-4.16979		66	0.00382919	-0.0659178	-4.35057		69	0.00400325	-0.00324769	-0.22409		68	0.00394523	-0.0988373	-6.72093		68	0.00394523	0.0961134	6.53571		65	0.00377118	-0.0650301	-4.22695		69	0.00400325	-0.100343	-6.92367		69	0.00400325	-0.0341703	-2.35775		67	0.00388721	0.184849	12.3849
OMOP_4012979	Blood sent for hematology test	93	0.00539568	0.0478198	4.44724		93	0.00539568	-0.0082568	-0.767883		84	0.00487352	0.00338849	0.284633		91	0.00527965	-0.0503278	-4.57983		92	0.00533767	-0.0366265	-3.36963		52	0.00301694	0.0104062	0.541122		93	0.00539568	0.00611654	0.568838		92	0.00533767	-0.0170612	-1.56963		83	0.0048155	-0.0302816	-2.51337		92	0.00533767	-0.049001	-4.50809		84	0.00487352	-0.0391407	-3.28782		93	0.00539568	-0.0354432	-3.29622		93	0.00539568	-0.0485826	-4.51818		60	0.00348109	-0.0495829	-2.97498		87	0.00504757	-0.0305572	-2.65848		74	0.00429334	-0.0492613	-3.64534		90	0.00522163	-0.0160952	-1.44857		93	0.00539568	0.0165212	1.53647		87	0.00504757	-0.00929317	-0.808506		90	0.00522163	-0.0185531	-1.66978		87	0.00504757	-0.0103623	-0.901517		93	0.00539568	-0.0715356	-6.65281		91	0.00527965	-0.0327767	-2.98268		90	0.00522163	0.0366697	3.30027
OMOP_742267	topiramate	27	0.00156649	-0.133696	-3.6098		27	0.00156649	-0.209841	-5.66571		20	0.00116036	-0.0365848	-0.731696		27	0.00156649	-0.187508	-5.06272		25	0.00145045	-0.173657	-4.34142		0	0	0	0		26	0.00150847	-0.181858	-4.7283		24	0.00139243	-0.0932473	-2.23794		22	0.0012764	-0.192105	-4.22632		26	0.00150847	-0.178942	-4.65248		27	0.00156649	-0.0906377	-2.44722		27	0.00156649	-0.123577	-3.33659		27	0.00156649	-0.229468	-6.19564		20	0.00116036	-0.136697	-2.73394		26	0.00150847	-0.102399	-2.66238		21	0.00121838	-0.14528	-3.05087		27	0.00156649	-0.105072	-2.83693		27	0.00156649	-0.0685269	-1.85023		26	0.00150847	-0.125447	-3.26161		27	0.00156649	-0.037336	-1.00807		23	0.00133442	-0.100311	-2.30715		27	0.00156649	-0.193476	-5.22386		26	0.00150847	-0.0528758	-1.37477		27	0.00156649	0.0688294	1.85839
OMOP_136496	Cellulitis and abscess of face	20	0.00116036	-0.108169	-2.16338		20	0.00116036	-0.178024	-3.56047		19	0.00110234	-0.105655	-2.00745		20	0.00116036	-0.13103	-2.62059		20	0.00116036	-0.0872104	-1.74421		0	0	0	0		20	0.00116036	-0.0899521	-1.79904		20	0.00116036	-0.155351	-3.10701		20	0.00116036	-0.19335	-3.867		18	0.00104433	0.0422867	0.761161		19	0.00110234	-0.0609696	-1.15842		20	0.00116036	-0.0839161	-1.67832		20	0.00116036	-0.115484	-2.30968		18	0.00104433	-0.169106	-3.04392		20	0.00116036	-0.133295	-2.6659		16	0.00092829	-0.0826549	-1.32248		20	0.00116036	-0.113932	-2.27865		20	0.00116036	-0.205685	-4.1137		19	0.00110234	-0.0742698	-1.41113		19	0.00110234	-0.00200226	-0.0380429		17	0.000986308	-0.111499	-1.89548		20	0.00116036	-0.134231	-2.68462		19	0.00110234	-0.111222	-2.11321		20	0.00116036	0.0662389	1.32478
OMOP_4168686	Jaw pain	63	0.00365514	-0.139118	-8.76442		63	0.00365514	-0.168725	-10.6297		57	0.00330703	-0.0535143	-3.05031		63	0.00365514	-0.0773122	-4.87067		62	0.00359712	-0.0462348	-2.86656		27	0.00156649	0.0671547	1.81318		63	0.00365514	-0.165677	-10.4376		61	0.0035391	-0.0788047	-4.80709		55	0.003191	-0.043993	-2.41962		63	0.00365514	-0.261148	-16.4523		57	0.00330703	0.00476873	0.271818		60	0.00348109	-0.0511891	-3.07135		63	0.00365514	-0.132012	-8.31676		43	0.00249478	-0.0121571	-0.522755		61	0.0035391	-0.0437572	-2.66919		53	0.00307496	-0.036757	-1.94812		63	0.00365514	-0.0601206	-3.7876		63	0.00365514	-0.0549455	-3.46157		60	0.00348109	-0.169084	-10.145		62	0.00359712	-0.0153997	-0.954779		54	0.00313298	-0.157423	-8.50086		61	0.0035391	-0.0948699	-5.78706		62	0.00359712	-0.151137	-9.37052		63	0.00365514	-0.0646103	-4.07045
OMOP_4120308	Histiocytoma	68	0.00394523	-0.0279449	-1.90025		68	0.00394523	-0.00568843	-0.386813		63	0.00365514	-0.000821317	-0.0517429		68	0.00394523	-0.020305	-1.38074		65	0.00377118	-0.0104253	-0.677642		37	0.00214667	0.0331961	1.22826		68	0.00394523	-0.065483	-4.45285		68	0.00394523	-0.0113538	-0.772057		58	0.00336505	0.0084893	0.49238		67	0.00388721	-0.0690997	-4.62968		64	0.00371316	0.0601321	3.84845		67	0.00388721	-0.0206279	-1.38207		68	0.00394523	-0.0486943	-3.31121		60	0.00348109	0.0206161	1.23697		68	0.00394523	-0.0392927	-2.6719		53	0.00307496	-0.020281	-1.07489		68	0.00394523	-0.045174	-3.07183		68	0.00394523	-0.0649363	-4.41567		64	0.00371316	-0.037586	-2.4055		67	0.00388721	0.0437378	2.93043		64	0.00371316	-0.0047456	-0.303719		68	0.00394523	-0.040733	-2.76984		67	0.00388721	-0.0164999	-1.10549		67	0.00388721	-0.0657521	-4.40539
OMOP_1114620	nedocromil	151	0.00876073	-0.0873179	-13.185		151	0.00876073	-0.178376	-26.9348		134	0.00777443	-0.0431151	-5.77743		150	0.00870272	-0.0877722	-13.1658		150	0.00870272	-0.052116	-7.8174		83	0.0048155	0.0730911	6.06656		151	0.00876073	-0.0999886	-15.0983		149	0.0086447	-0.0811126	-12.0858		139	0.00806452	-0.133726	-18.5879		151	0.00876073	-0.116018	-17.5188		142	0.00823857	0.0115934	1.64626		149	0.0086447	-0.0187974	-2.80081		151	0.00876073	-0.0684874	-10.3416		120	0.00696217	-0.0586101	-7.03322		148	0.00858668	-0.018089	-2.67717		117	0.00678812	-0.0461083	-5.39467		149	0.0086447	-0.0436379	-6.50204		151	0.00876073	-0.0346647	-5.23437		147	0.00852866	-0.0950492	-13.9722		147	0.00852866	-0.0364292	-5.3551		141	0.00818055	-0.0663842	-9.36017		151	0.00876073	-0.0626886	-9.46598		150	0.00870272	-0.0837262	-12.5589		150	0.00870272	0.0257621	3.86432
OMOP_4081433	Operative procedure planned	17	0.000986308	-0.210672	-3.58143		17	0.000986308	-0.234342	-3.98382		16	0.00092829	-0.10382	-1.66112		17	0.000986308	-0.186044	-3.16275		16	0.00092829	-0.137214	-2.19542		0	0	0	0		17	0.000986308	-0.180374	-3.06635		17	0.000986308	-0.200384	-3.40654		0	0	0	0		16	0.00092829	-0.244436	-3.91098		16	0.00092829	-0.184656	-2.95449		16	0.00092829	-0.119755	-1.91608		17	0.000986308	-0.183744	-3.12365		16	0.00092829	-0.162061	-2.59297		16	0.00092829	-0.167543	-2.68068		0	0	0	0		17	0.000986308	-0.164635	-2.79879		17	0.000986308	-0.181346	-3.08289		17	0.000986308	-0.193353	-3.28701		17	0.000986308	-0.0454478	-0.772613		16	0.00092829	-0.152153	-2.43445		17	0.000986308	-0.156387	-2.65859		17	0.000986308	-0.118833	-2.02017		17	0.000986308	-0.049325	-0.838525
OMOP_19001308	oxerutins	29	0.00168252	-0.10239	-2.9693		29	0.00168252	-0.252753	-7.32983		27	0.00156649	-0.121955	-3.29279		29	0.00168252	-0.0577316	-1.67422		29	0.00168252	-0.0257229	-0.745963		0	0	0	0		29	0.00168252	-0.187581	-5.43984		29	0.00168252	-0.117357	-3.40336		26	0.00150847	-0.0397938	-1.03464		28	0.00162451	-0.13289	-3.72093		25	0.00145045	-0.011321	-0.283026		29	0.00168252	-0.0757202	-2.19589		29	0.00168252	-0.128799	-3.73517		20	0.00116036	-0.0543961	-1.08792		28	0.00162451	-0.095762	-2.68134		22	0.0012764	-0.0565489	-1.24408		29	0.00168252	-0.102752	-2.97981		29	0.00168252	-0.041975	-1.21728		28	0.00162451	-0.159745	-4.47287		28	0.00162451	-0.0841238	-2.35547		29	0.00168252	-0.117616	-3.41086		28	0.00162451	-0.0980104	-2.74429		28	0.00162451	-0.164212	-4.59793		29	0.00168252	-0.132139	-3.83204
OMOP_4084562	Reduced concentration	19	0.00110234	-0.126129	-2.39645		19	0.00110234	-0.252695	-4.8012		19	0.00110234	-0.165545	-3.14536		19	0.00110234	-0.189185	-3.59451		19	0.00110234	-0.111389	-2.1164		0	0	0	0		19	0.00110234	-0.179936	-3.41879		19	0.00110234	-0.177256	-3.36787		17	0.000986308	-0.208721	-3.54826		19	0.00110234	-0.264026	-5.0165		18	0.00104433	-0.130143	-2.34258		19	0.00110234	-0.156619	-2.97577		19	0.00110234	-0.209907	-3.98824		0	0	0	0		19	0.00110234	-0.141186	-2.68254		0	0	0	0		19	0.00110234	-0.138889	-2.6389		19	0.00110234	-0.142247	-2.70269		19	0.00110234	-0.235309	-4.47088		17	0.000986308	-0.0867088	-1.47405		17	0.000986308	-0.131418	-2.2341		19	0.00110234	-0.227558	-4.32359		19	0.00110234	-0.203323	-3.86313		0	0	0	0
OMOP_3655675	Administration of second dose of diphtheria, pertussis, and tetanus vaccine	23	0.00133442	-0.111156	-2.55659		23	0.00133442	-0.13723	-3.15628		20	0.00116036	-0.0883986	-1.76797		23	0.00133442	-0.112936	-2.59752		22	0.0012764	-0.080778	-1.77712		0	0	0	0		23	0.00133442	-0.0894932	-2.05834		23	0.00133442	-0.0993537	-2.28513		22	0.0012764	-0.121775	-2.67904		23	0.00133442	-0.130115	-2.99265		23	0.00133442	-0.0442739	-1.0183		23	0.00133442	-0.0981567	-2.2576		23	0.00133442	-0.0905011	-2.08152		23	0.00133442	-0.0877398	-2.01802		23	0.00133442	-0.116763	-2.68554		16	0.00092829	-0.0886163	-1.41786		23	0.00133442	-0.111296	-2.5598		23	0.00133442	-0.127177	-2.92507		21	0.00121838	-0.118727	-2.49326		23	0.00133442	-0.0570117	-1.31127		23	0.00133442	-0.0874697	-2.0118		23	0.00133442	-0.119276	-2.74334		22	0.0012764	-0.192714	-4.23971		22	0.0012764	0.114464	2.5182
OMOP_44793261	Consent given for pandemic influenza vaccination	25	0.00145045	-0.184827	-4.62067		25	0.00145045	-0.0658758	-1.64689		24	0.00139243	-0.0738405	-1.77217		25	0.00145045	-0.188744	-4.7186		23	0.00133442	-0.159007	-3.65716		18	0.00104433	-0.0421938	-0.759489		25	0.00145045	-0.107679	-2.69197		24	0.00139243	-0.100007	-2.40017		21	0.00121838	-0.151689	-3.18548		25	0.00145045	-0.198499	-4.96248		20	0.00116036	-0.0781171	-1.56234		25	0.00145045	-0.148189	-3.70473		25	0.00145045	-0.153482	-3.83705		16	0.00092829	-0.0881217	-1.40995		22	0.0012764	-0.122252	-2.68955		18	0.00104433	-0.169902	-3.05823		24	0.00139243	-0.110619	-2.65486		25	0.00145045	-0.0392993	-0.982483		23	0.00133442	-0.105663	-2.43025		19	0.00110234	-0.00168717	-0.0320562		24	0.00139243	-0.0708058	-1.69934		25	0.00145045	-0.193078	-4.82696		24	0.00139243	-0.107044	-2.56906		25	0.00145045	0.172063	4.30158
OMOP_4062708	O/E - CNS examination normal	22	0.0012764	-0.151706	-3.33753		22	0.0012764	-0.163832	-3.6043		19	0.00110234	-0.0321549	-0.610942		22	0.0012764	-0.190167	-4.18368		22	0.0012764	-0.152235	-3.34916		0	0	0	0		21	0.00121838	-0.163707	-3.43785		22	0.0012764	-0.179809	-3.95581		22	0.0012764	-0.141521	-3.11346		22	0.0012764	-0.209671	-4.61276		22	0.0012764	-0.0997732	-2.19501		21	0.00121838	-0.163238	-3.428		22	0.0012764	-0.185344	-4.07757		16	0.00092829	-0.132303	-2.11685		22	0.0012764	-0.122253	-2.68956		18	0.00104433	-0.14864	-2.67552		22	0.0012764	-0.107254	-2.3596		21	0.00121838	-0.0542819	-1.13992		22	0.0012764	-0.153859	-3.3849		18	0.00104433	-0.0990961	-1.78373		19	0.00110234	-0.112432	-2.1362		22	0.0012764	-0.202925	-4.46436		22	0.0012764	-0.063753	-1.40257		21	0.00121838	-0.0803526	-1.6874
OMOP_4046882	Statin not indicated	87	0.00504757	-0.0687581	-5.98196		87	0.00504757	-0.0386021	-3.35839		82	0.00475748	0.0286658	2.35059		87	0.00504757	-0.0739079	-6.42999		81	0.00469947	-0.074972	-6.07273		48	0.00278487	0.00261229	0.12539		86	0.00498956	-0.0165654	-1.42463		86	0.00498956	-0.0294023	-2.52859		63	0.00365514	-0.0837396	-5.27559		86	0.00498956	0.0284279	2.4448		68	0.00394523	-0.0113739	-0.773427		85	0.00493154	0.013362	1.13577		86	0.00498956	-0.0278545	-2.39549		41	0.00237874	-0.0855683	-3.5083		82	0.00475748	-0.0328083	-2.69028		69	0.00400325	-0.00828833	-0.571895		84	0.00487352	-0.037829	-3.17764		87	0.00504757	-0.0774477	-6.73795		85	0.00493154	0.00535074	0.454813		85	0.00493154	-0.0738322	-6.27574		82	0.00475748	0.00638666	0.523706		86	0.00498956	-0.000956488	-0.082258		86	0.00498956	-0.0187131	-1.60933		87	0.00504757	0.203281	17.6854
OMOP_4155234	Infectious mononucleosis test negative	26	0.00150847	-0.116456	-3.02785		26	0.00150847	0.0611315	1.58942		23	0.00133442	-0.0424264	-0.975807		26	0.00150847	-0.143616	-3.73402		25	0.00145045	-0.157265	-3.93164		0	0	0	0		26	0.00150847	-0.00791999	-0.20592		26	0.00150847	-0.122254	-3.1786		24	0.00139243	-0.175663	-4.2159		26	0.00150847	-0.0479635	-1.24705		24	0.00139243	-0.166072	-3.98572		26	0.00150847	-0.104078	-2.70602		26	0.00150847	-0.110161	-2.86418		20	0.00116036	-0.183174	-3.66348		26	0.00150847	-0.103688	-2.6959		18	0.00104433	-0.0923502	-1.6623		26	0.00150847	-0.0848614	-2.2064		26	0.00150847	-0.108805	-2.82893		26	0.00150847	0.000889646	0.0231308		26	0.00150847	-0.146229	-3.80195		24	0.00139243	0.00471633	0.113192		26	0.00150847	-0.113992	-2.96378		26	0.00150847	0.0440058	1.14415		25	0.00145045	-0.0600015	-1.50004
OMOP_4151895	Respiratory flow rate normal	28	0.00162451	-0.0493462	-1.38169		28	0.00162451	-0.0763369	-2.13743		27	0.00156649	-0.0945558	-2.55301		28	0.00162451	-0.0968019	-2.71045		28	0.00162451	-0.0371675	-1.04069		0	0	0	0		28	0.00162451	-0.0642129	-1.79796		28	0.00162451	-0.0975093	-2.73026		24	0.00139243	-0.0983018	-2.35924		24	0.00139243	-0.211149	-5.06757		27	0.00156649	-0.157375	-4.24912		28	0.00162451	-0.0597565	-1.67318		28	0.00162451	-0.121781	-3.40986		24	0.00139243	-0.107059	-2.56942		28	0.00162451	-0.0963244	-2.69708		22	0.0012764	-0.052926	-1.16437		28	0.00162451	-0.104433	-2.92412		28	0.00162451	-0.00726393	-0.20339		26	0.00150847	-0.0846801	-2.20168		27	0.00156649	-0.10944	-2.95488		26	0.00150847	-0.0570365	-1.48295		28	0.00162451	-0.0827533	-2.31709		27	0.00156649	-0.207894	-5.61313		28	0.00162451	-0.100342	-2.80957
OMOP_374036	Chronic conjunctivitis	27	0.00156649	-0.0804478	-2.17209		27	0.00156649	-0.0584042	-1.57691		26	0.00150847	-0.0793393	-2.06282		27	0.00156649	-0.0724116	-1.95511		27	0.00156649	-0.0975095	-2.63276		0	0	0	0		27	0.00156649	-0.0984534	-2.65824		26	0.00150847	-0.0436453	-1.13478		26	0.00150847	-0.0640353	-1.66492		27	0.00156649	-0.0532599	-1.43802		24	0.00139243	-0.103432	-2.48236		27	0.00156649	-0.0689094	-1.86055		26	0.00150847	-0.114369	-2.97359		22	0.0012764	-0.0809853	-1.78168		26	0.00150847	-0.103907	-2.70159		20	0.00116036	-0.0622403	-1.24481		26	0.00150847	-0.100785	-2.62041		27	0.00156649	-0.0679192	-1.83382		27	0.00156649	-0.0650438	-1.75618		27	0.00156649	0.025061	0.676648		26	0.00150847	-0.0410809	-1.0681		27	0.00156649	-0.109535	-2.95744		27	0.00156649	-0.0679913	-1.83576		27	0.00156649	-0.0856815	-2.3134
OMOP_4166259	No cervical smear required - no uterus	28	0.00162451	-0.133501	-3.73802		28	0.00162451	-0.129556	-3.62758		25	0.00145045	-0.0316742	-0.791854		28	0.00162451	-0.0979639	-2.74299		28	0.00162451	-0.0671784	-1.88099		18	0.00104433	0.0263218	0.473792		28	0.00162451	-0.0906778	-2.53898		28	0.00162451	-0.0735997	-2.06079		24	0.00139243	-0.0496707	-1.1921		27	0.00156649	-0.00165803	-0.0447669		27	0.00156649	-0.0178286	-0.481372		28	0.00162451	-0.0434636	-1.21698		28	0.00162451	-0.0774252	-2.16791		22	0.0012764	-0.0506061	-1.11333		27	0.00156649	-0.10017	-2.70458		19	0.00110234	-0.0414915	-0.788339		28	0.00162451	-0.0993134	-2.78078		28	0.00162451	-0.133912	-3.74953		27	0.00156649	-0.0769655	-2.07807		27	0.00156649	0.0394081	1.06402		27	0.00156649	-0.059801	-1.61463		28	0.00162451	-0.0819013	-2.29324		28	0.00162451	-0.0357059	-0.999764		27	0.00156649	0.231531	6.25135
OMOP_4087126	Life assurance preliminary report fee unpaid	16	0.00092829	-0.096327	-1.54123		16	0.00092829	-0.0690618	-1.10499		16	0.00092829	-0.135113	-2.16181		16	0.00092829	-0.124532	-1.99251		0	0	0	0		0	0	0	0		16	0.00092829	-0.0487774	-0.780439		16	0.00092829	-0.117629	-1.88207		16	0.00092829	-0.169443	-2.71109		16	0.00092829	-0.125968	-2.01549		0	0	0	0		16	0.00092829	-0.0609866	-0.975785		16	0.00092829	-0.133634	-2.13814		0	0	0	0		16	0.00092829	-0.16952	-2.71232		0	0	0	0		16	0.00092829	-0.15797	-2.52753		16	0.00092829	-0.162452	-2.59923		0	0	0	0		0	0	0	0		0	0	0	0		16	0.00092829	-0.103313	-1.65301		16	0.00092829	-0.202107	-3.23371		16	0.00092829	-0.091216	-1.45946
OMOP_198199	Pyelonephritis	27	0.00156649	-0.125772	-3.39584		27	0.00156649	0.125534	3.38943		26	0.00150847	-0.00565931	-0.147142		27	0.00156649	-0.0887005	-2.39491		27	0.00156649	-0.111467	-3.0096		0	0	0	0		27	0.00156649	0.00503421	0.135924		27	0.00156649	-0.0537761	-1.45196		21	0.00121838	-0.0346005	-0.726611		27	0.00156649	-0.0418315	-1.12945		27	0.00156649	-0.084629	-2.28498		27	0.00156649	-0.0601082	-1.62292		27	0.00156649	-0.0804279	-2.17155		22	0.0012764	-0.0964358	-2.12159		27	0.00156649	-0.100465	-2.71256		22	0.0012764	-0.0485866	-1.0689		27	0.00156649	-0.085086	-2.29732		27	0.00156649	-0.0149051	-0.402438		27	0.00156649	-6.97287e-05	-0.00188268		27	0.00156649	-0.0669042	-1.80641		27	0.00156649	0.0154849	0.418093		26	0.00150847	-0.0865622	-2.25062		26	0.00150847	-0.00298965	-0.0777308		27	0.00156649	0.0625419	1.68863
OMOP_135287	Non-neoplastic nevus	18	0.00104433	-0.181304	-3.26348		18	0.00104433	-0.147126	-2.64828		18	0.00104433	-0.0355812	-0.640462		18	0.00104433	-0.166799	-3.00239		18	0.00104433	-0.15724	-2.83033		0	0	0	0		18	0.00104433	-0.174722	-3.145		18	0.00104433	-0.150592	-2.71065		18	0.00104433	-0.1728	-3.11039		18	0.00104433	-0.119909	-2.15837		17	0.000986308	-0.154309	-2.62326		18	0.00104433	-0.0634988	-1.14298		18	0.00104433	-0.178418	-3.21153		16	0.00092829	-0.202325	-3.23721		17	0.000986308	-0.159796	-2.71653		0	0	0	0		17	0.000986308	-0.162583	-2.7639		18	0.00104433	-0.223568	-4.02422		17	0.000986308	-0.101945	-1.73307		18	0.00104433	-0.0154328	-0.277791		17	0.000986308	-0.089218	-1.51671		18	0.00104433	-0.108065	-1.94516		18	0.00104433	-0.0181107	-0.325992		18	0.00104433	-0.0521149	-0.938069
OMOP_4204660	Referral to occupational therapist	24	0.00139243	-0.189028	-4.53668		24	0.00139243	-0.191279	-4.5907		20	0.00116036	-0.0677165	-1.35433		24	0.00139243	-0.181672	-4.36012		23	0.00133442	-0.183419	-4.21865		0	0	0	0		24	0.00139243	-0.222396	-5.33751		22	0.0012764	-0.110654	-2.43439		22	0.0012764	-0.123716	-2.72175		24	0.00139243	-0.0804236	-1.93017		21	0.00121838	-0.0867752	-1.82228		24	0.00139243	-0.138427	-3.32225		23	0.00133442	-0.208929	-4.80537		0	0	0	0		23	0.00133442	-0.118215	-2.71893		19	0.00110234	-0.158553	-3.01251		23	0.00133442	-0.118459	-2.72457		24	0.00139243	-0.0696501	-1.6716		23	0.00133442	-0.109672	-2.52245		22	0.0012764	0.00950616	0.209135		22	0.0012764	-0.0861477	-1.89525		23	0.00133442	-0.184256	-4.2379		24	0.00139243	0.0350831	0.841995		24	0.00139243	0.134501	3.22802
OMOP_44788363	Microbiology report received	69	0.00400325	-0.00948335	-0.654351		69	0.00400325	-0.00386555	-0.266723		62	0.00359712	0.0158942	0.985443		69	0.00400325	-0.0299223	-2.06464		67	0.00388721	-0.020598	-1.38006		39	0.00226271	-0.0530505	-2.06897		69	0.00400325	0.0348526	2.40483		68	0.00394523	-0.0226114	-1.53758		59	0.00342307	-0.0402734	-2.37613		68	0.00394523	0.0181174	1.23198		63	0.00365514	-0.073671	-4.64127		69	0.00400325	-0.002787	-0.192303		69	0.00400325	-0.0015967	-0.110172		56	0.00324901	-0.0548319	-3.07058		69	0.00400325	-0.0394056	-2.71898		51	0.00295892	-0.00615286	-0.313796		69	0.00400325	-0.035675	-2.46157		69	0.00400325	-0.0518521	-3.5778		68	0.00394523	0.00839982	0.571188		66	0.00382919	-0.0434607	-2.86841		64	0.00371316	0.0114588	0.733362		69	0.00400325	0.000590458	0.0407416		69	0.00400325	-0.0661498	-4.56434		69	0.00400325	0.0543821	3.75237
OMOP_4172302	Sinus headache	86	0.00498956	-0.0559033	-4.80768		86	0.00498956	-0.124422	-10.7003		76	0.00440938	-0.0348264	-2.6468		86	0.00498956	-0.0178719	-1.53698		85	0.00493154	0.0354793	3.01574		35	0.00203063	0.10706	3.7471		86	0.00498956	-0.0325607	-2.80022		86	0.00498956	-0.0339499	-2.91969		77	0.00446739	-0.0324964	-2.50223		85	0.00493154	0.031958	2.71643		82	0.00475748	-0.0523366	-4.2916		85	0.00493154	0.0623019	5.29566		86	0.00498956	0.000320912	0.0275984		65	0.00377118	-0.00180292	-0.117189		82	0.00475748	-0.0331771	-2.72052		67	0.00388721	0.0328894	2.20359		84	0.00487352	-0.0541131	-4.5455		86	0.00498956	-0.114978	-9.88808		84	0.00487352	0.00529165	0.444499		83	0.0048155	-0.000739464	-0.0613755		79	0.00458343	-0.0114834	-0.907189		85	0.00493154	0.0459834	3.90859		86	0.00498956	-0.0122535	-1.0538		85	0.00493154	0.113096	9.61312
OMOP_4294918	Patient counseling education	73	0.00423532	-0.0942381	-6.87938		73	0.00423532	-0.169853	-12.3992		64	0.00371316	-0.0574844	-3.679		73	0.00423532	-0.047933	-3.49911		72	0.0041773	-0.0212505	-1.53004		37	0.00214667	0.0467845	1.73103		73	0.00423532	-0.121732	-8.88644		73	0.00423532	-0.0712854	-5.20383		65	0.00377118	-0.0412042	-2.67827		72	0.0041773	-0.195376	-14.067		67	0.00388721	-0.0575516	-3.85596		73	0.00423532	-0.0216134	-1.57778		72	0.0041773	-0.0979438	-7.05195		56	0.00324901	-0.0564977	-3.16387		70	0.00406127	-0.0388917	-2.72242		61	0.0035391	-0.0107658	-0.656716		71	0.00411929	-0.0695311	-4.93671		73	0.00423532	0.0248865	1.81671		71	0.00411929	-0.102533	-7.27987		72	0.0041773	-0.0495598	-3.56831		67	0.00388721	-0.0912632	-6.11463		73	0.00423532	-0.0519085	-3.78932		72	0.0041773	-0.0866088	-6.23583		70	0.00406127	-0.124379	-8.70655
OMOP_4058146	FITT activity level 0; no mod/vig activity of 20 mins duratn	60	0.00348109	-0.059249	-3.55494		60	0.00348109	-0.0237586	-1.42552		55	0.003191	0.00313454	0.1724		60	0.00348109	-0.107546	-6.45274		59	0.00342307	-0.130139	-7.6782		37	0.00214667	0.00431983	0.159834		60	0.00348109	-0.0496391	-2.97835		60	0.00348109	-0.0790184	-4.7411		47	0.00272685	-0.029078	-1.36667		58	0.00336505	0.00635466	0.368571		54	0.00313298	-0.0197419	-1.06606		59	0.00342307	-0.0736965	-4.3481		59	0.00342307	-0.0918305	-5.418		42	0.00243676	-0.0166715	-0.700204		54	0.00313298	-0.0504284	-2.72313		53	0.00307496	-0.097177	-5.15038		57	0.00330703	-0.0393045	-2.24036		60	0.00348109	-0.139305	-8.35828		59	0.00342307	-0.00907379	-0.535353		59	0.00342307	0.0225069	1.32791		54	0.00313298	-0.00734378	-0.396564		60	0.00348109	-0.0903747	-5.42248		55	0.003191	0.0915023	5.03262		58	0.00336505	0.0627665	3.64046
OMOP_4061424	Antenatal care: primigravida	20	0.00116036	-0.115115	-2.3023		20	0.00116036	-0.169879	-3.39759		16	0.00092829	-0.0400696	-0.641114		20	0.00116036	-0.176133	-3.52265		20	0.00116036	-0.145105	-2.90211		0	0	0	0		20	0.00116036	-0.0926352	-1.8527		20	0.00116036	-0.0980758	-1.96152		17	0.000986308	-0.176674	-3.00346		20	0.00116036	-0.125158	-2.50317		20	0.00116036	-0.0154777	-0.309554		19	0.00110234	-0.108468	-2.0609		20	0.00116036	-0.152267	-3.04534		20	0.00116036	-0.119608	-2.39217		20	0.00116036	-0.136255	-2.72509		16	0.00092829	-0.136454	-2.18327		20	0.00116036	-0.131395	-2.62789		20	0.00116036	-0.141392	-2.82784		20	0.00116036	-0.0897632	-1.79526		20	0.00116036	-0.0100767	-0.201533		17	0.000986308	-0.0878518	-1.49348		20	0.00116036	-0.152257	-3.04514		20	0.00116036	-0.0497942	-0.995884		20	0.00116036	0.100229	2.00458
OMOP_4071518	Abdominoplasty	24	0.00139243	-0.199591	-4.79018		24	0.00139243	-0.19844	-4.76256		23	0.00133442	0.0104183	0.239622		24	0.00139243	-0.1844	-4.42559		24	0.00139243	-0.19638	-4.71311		0	0	0	0		24	0.00139243	-0.185182	-4.44438		24	0.00139243	-0.15393	-3.69433		20	0.00116036	-0.0935899	-1.8718		22	0.0012764	-0.00661301	-0.145486		24	0.00139243	-0.0177495	-0.425989		24	0.00139243	-0.116546	-2.79709		24	0.00139243	-0.174468	-4.18723		20	0.00116036	-0.0862694	-1.72539		23	0.00133442	-0.118512	-2.72578		18	0.00104433	-0.145413	-2.61744		24	0.00139243	-0.120848	-2.90034		24	0.00139243	-0.160913	-3.86191		24	0.00139243	-0.09304	-2.23296		24	0.00139243	0.0448636	1.07673		23	0.00133442	-0.114424	-2.63176		24	0.00139243	-0.183261	-4.39827		24	0.00139243	0.0372731	0.894553		23	0.00133442	0.133029	3.05967
OMOP_437312	Bleeding	108	0.00626595	-0.0111357	-1.20265		108	0.00626595	-0.0492777	-5.32199		94	0.0054537	-0.041206	-3.87336		106	0.00614992	-0.0353925	-3.75161		105	0.0060919	0.0142096	1.49201		71	0.00411929	0.0022365	0.158791		107	0.00620794	-0.0489631	-5.23906		107	0.00620794	-0.0270805	-2.89761		94	0.0054537	-0.0591158	-5.55689		105	0.0060919	-0.0635327	-6.67093		92	0.00533767	-0.0603056	-5.54812		106	0.00614992	-0.0198738	-2.10662		106	0.00614992	-0.0432204	-4.58136		70	0.00406127	-0.0458452	-3.20916		93	0.00539568	-0.0294153	-2.73562		88	0.00510559	-0.00702022	-0.61778		101	0.00585983	-0.0286923	-2.89792		108	0.00626595	-0.042826	-4.62521		104	0.00603388	-0.0539048	-5.6061		106	0.00614992	0.0278157	2.94846		97	0.00562776	-0.017967	-1.7428		106	0.00614992	-0.0341606	-3.62102		108	0.00626595	-0.0203632	-2.19922		107	0.00620794	-0.0674311	-7.21512
OMOP_4141640	Perimenopausal disorder	29	0.00168252	-0.142533	-4.13345		29	0.00168252	-0.172342	-4.99792		26	0.00150847	-0.0645231	-1.6776		29	0.00168252	-0.100477	-2.91384		29	0.00168252	-0.0768349	-2.22821		0	0	0	0		29	0.00168252	-0.174617	-5.0639		29	0.00168252	-0.062125	-1.80162		27	0.00156649	-0.0552476	-1.49169		28	0.00162451	-0.0361605	-1.01249		28	0.00162451	-0.0138391	-0.387495		28	0.00162451	-0.0528936	-1.48102		29	0.00168252	-0.130415	-3.78202		25	0.00145045	-0.0396214	-0.990536		29	0.00168252	-0.0945021	-2.74056		24	0.00139243	-0.086609	-2.07862		29	0.00168252	-0.110651	-3.20888		29	0.00168252	-0.0668963	-1.93999		27	0.00156649	-0.0932844	-2.51868		27	0.00156649	0.176278	4.75952		27	0.00156649	-0.0672876	-1.81676		29	0.00168252	-0.119325	-3.46042		29	0.00168252	0.0357598	1.03703		28	0.00162451	0.173926	4.86993
OMOP_4088564	Appointment canceled by doctor	35	0.00203063	-0.0998909	-3.49618		35	0.00203063	-0.193644	-6.77754		34	0.00197262	-0.0475505	-1.61672		35	0.00203063	-0.0602768	-2.10969		34	0.00197262	-0.0459285	-1.56157		0	0	0	0		34	0.00197262	-0.141446	-4.80915		35	0.00203063	-0.0952579	-3.33403		27	0.00156649	-0.0501029	-1.35278		33	0.0019146	-0.0640343	-2.11313		29	0.00168252	-0.0975004	-2.82751		35	0.00203063	-0.0403152	-1.41103		35	0.00203063	-0.104643	-3.6625		21	0.00121838	-0.0799309	-1.67855		32	0.00185658	-0.0857442	-2.74381		32	0.00185658	-0.0304563	-0.9746		33	0.0019146	-0.0988538	-3.26217		35	0.00203063	-0.0530071	-1.85525		35	0.00203063	-0.108041	-3.78142		34	0.00197262	0.0762874	2.59377		30	0.00174054	-0.0879243	-2.63773		35	0.00203063	-0.082756	-2.89646		35	0.00203063	-0.0134189	-0.469661		34	0.00197262	-0.0936753	-3.18496
OMOP_4316084	Subcutaneous nodule	25	0.00145045	-0.0678103	-1.69526		25	0.00145045	-0.148704	-3.7176		23	0.00133442	-0.100388	-2.30893		25	0.00145045	-0.0512151	-1.28038		25	0.00145045	0.00802323	0.200581		0	0	0	0		25	0.00145045	-0.119798	-2.99495		25	0.00145045	-0.0825216	-2.06304		22	0.0012764	-0.0693415	-1.52551		23	0.00133442	-0.0449464	-1.03377		20	0.00116036	-0.154208	-3.08416		25	0.00145045	-0.0195902	-0.489756		25	0.00145045	-0.0831787	-2.07947		16	0.00092829	-0.0564406	-0.90305		24	0.00139243	-0.114419	-2.74605		19	0.00110234	0.0032005	0.0608095		25	0.00145045	-0.125628	-3.14071		25	0.00145045	-0.0672373	-1.68093		24	0.00139243	-0.0699414	-1.67859		25	0.00145045	-0.0293671	-0.734178		24	0.00139243	-0.0235825	-0.56598		25	0.00145045	-0.0435918	-1.0898		25	0.00145045	-0.018266	-0.45665		25	0.00145045	-0.174118	-4.35295
OMOP_4073804	Excision of ganglion of foot	26	0.00150847	-0.157572	-4.09687		26	0.00150847	-0.294962	-7.66901		24	0.00139243	-0.0680809	-1.63394		26	0.00150847	-0.152134	-3.95548		26	0.00150847	-0.115444	-3.00155		16	0.00092829	0.103608	1.65774		26	0.00150847	-0.262831	-6.83359		26	0.00150847	-0.168538	-4.38198		24	0.00139243	-0.0904738	-2.17137		26	0.00150847	-0.0693801	-1.80388		25	0.00145045	-0.0519154	-1.29788		26	0.00150847	-0.123598	-3.21356		26	0.00150847	-0.193117	-5.02103		21	0.00121838	-0.111032	-2.33168		26	0.00150847	-0.10575	-2.74951		19	0.00110234	-0.118654	-2.25443		26	0.00150847	-0.117859	-3.06432		26	0.00150847	-0.113428	-2.94914		26	0.00150847	-0.154872	-4.02666		25	0.00145045	0.0425076	1.06269		26	0.00150847	-0.125735	-3.26911		26	0.00150847	-0.191883	-4.98897		26	0.00150847	0.0644969	1.67692		26	0.00150847	-0.101897	-2.64933
OMOP_19049038	estriol	434	0.0251799	-0.163165	-70.8134		434	0.0251799	-0.0967303	-41.9809		386	0.022395	-0.0439088	-16.9488		434	0.0251799	0.0499628	21.6839		429	0.0248898	0.0721993	30.9735		212	0.0122998	0.0190247	4.03324		434	0.0251799	-0.0963402	-41.8116		429	0.0248898	0.0206322	8.8512		386	0.022395	0.103011	39.7621		425	0.0246577	-0.043683	-18.5653		411	0.0238454	-0.155098	-63.7452		431	0.0250058	0.0712942	30.7278		433	0.0251218	-0.00953574	-4.12898		341	0.0197842	0.0127569	4.35012		423	0.0245417	-0.00650609	-2.75208		349	0.0202483	0.116856	40.7827		432	0.0250638	-0.0489099	-21.1291		433	0.0251218	0.135102	58.4992		426	0.0247157	-0.055089	-23.4679		422	0.0244836	-0.0413431	-17.4468		410	0.0237874	-0.0664561	-27.247		429	0.0248898	0.0893182	38.3175		425	0.0246577	-0.0908483	-38.6105		432	0.0250638	-0.0400033	-17.2814
OMOP_4251314	Laparoscopy	152	0.00881875	-0.0588394	-8.94358		152	0.00881875	-0.0364326	-5.53776		136	0.00789046	-0.0120095	-1.63329		151	0.00876073	-0.0514984	-7.77625		152	0.00881875	0.0230299	3.50055		80	0.00464145	0.116587	9.32694		152	0.00881875	-0.0596002	-9.05922		151	0.00876073	-0.043438	-6.55914		136	0.00789046	-0.0159092	-2.16366		152	0.00881875	-0.0232136	-3.52847		147	0.00852866	-0.0458098	-6.73405		150	0.00870272	0.00448309	0.672464		151	0.00876073	-0.0473136	-7.14435		122	0.00707821	-0.00656803	-0.801299		148	0.00858668	-0.0186085	-2.75406		119	0.00690415	0.00670386	0.79776		151	0.00876073	-0.0261399	-3.94712		151	0.00876073	-0.0288528	-4.35677		147	0.00852866	-0.0321023	-4.71903		149	0.0086447	0.0425155	6.33481		141	0.00818055	-0.0277547	-3.91341		152	0.00881875	-0.0389799	-5.92494		152	0.00881875	0.0301813	4.58756		148	0.00858668	0.0179295	2.65356
OMOP_4086701	No abnormality detected - examination result	171	0.0099211	-0.0701722	-11.9994		171	0.0099211	-0.0642813	-10.9921		158	0.00916686	-0.0219612	-3.46987		171	0.0099211	-0.042872	-7.3311		171	0.0099211	-0.0197396	-3.37547		80	0.00464145	0.0250927	2.00742		171	0.0099211	-0.0641012	-10.9613		169	0.00980506	-0.0177249	-2.9955		153	0.00887677	-0.0786758	-12.0374		167	0.00968902	-0.0268876	-4.49022		162	0.00939893	-0.0752122	-12.1844		170	0.00986308	-0.00375254	-0.637932		169	0.00980506	-0.0602185	-10.1769		134	0.00777443	-0.0642753	-8.61289		159	0.00922488	-0.0173292	-2.75534		141	0.00818055	-0.008727	-1.23051		166	0.009631	-0.0382343	-6.34689		170	0.00986308	0.0940174	15.983		165	0.00957299	-0.0462538	-7.63188		164	0.00951497	-0.0616102	-10.1041		162	0.00939893	-0.0241426	-3.9111		169	0.00980506	-0.0409046	-6.91287		170	0.00986308	-0.0851449	-14.4746		168	0.00974704	0.0255054	4.2849
OMOP_4089030	Seen in fertility clinic	22	0.0012764	-0.0717666	-1.57886		22	0.0012764	-0.00564562	-0.124204		20	0.00116036	0.0134713	0.269426		22	0.0012764	-0.165303	-3.63666		22	0.0012764	-0.170713	-3.75568		0	0	0	0		22	0.0012764	-0.00642086	-0.141259		22	0.0012764	-0.125573	-2.76261		19	0.00110234	-0.156089	-2.96568		22	0.0012764	-0.10017	-2.20373		21	0.00121838	-0.104721	-2.19914		22	0.0012764	-0.116217	-2.55678		22	0.0012764	-0.121998	-2.68395		22	0.0012764	-0.141892	-3.12162		22	0.0012764	-0.125302	-2.75665		21	0.00121838	-0.118723	-2.49318		22	0.0012764	-0.0965952	-2.12509		22	0.0012764	-0.217799	-4.79157		21	0.00121838	-0.0269282	-0.565493		21	0.00121838	-0.00981194	-0.206051		19	0.00110234	0.000471975	0.00896752		22	0.0012764	-0.136497	-3.00294		22	0.0012764	-0.00408502	-0.0898704		22	0.0012764	-0.0730245	-1.60654
OMOP_4247584	Dermatitis of eyelid	29	0.00168252	-0.1674	-4.85461		29	0.00168252	-0.251174	-7.28405		26	0.00150847	-0.119123	-3.09719		29	0.00168252	-0.107452	-3.1161		29	0.00168252	-0.0440529	-1.27753		0	0	0	0		29	0.00168252	-0.219103	-6.354		29	0.00168252	-0.120659	-3.49912		24	0.00139243	-0.0589509	-1.41482		29	0.00168252	-0.137947	-4.00046		27	0.00156649	-0.266237	-7.18839		29	0.00168252	-0.0426946	-1.23814		29	0.00168252	-0.156076	-4.5262		21	0.00121838	-0.0885429	-1.8594		29	0.00168252	-0.0952958	-2.76358		22	0.0012764	-0.0254608	-0.560138		29	0.00168252	-0.120724	-3.501		29	0.00168252	-0.0550291	-1.59584		29	0.00168252	-0.159685	-4.63086		28	0.00162451	0.282615	7.91321		28	0.00162451	-0.142217	-3.98209		29	0.00168252	-0.122631	-3.55631		29	0.00168252	-0.0350652	-1.01689		29	0.00168252	-0.0449804	-1.30443
OMOP_4140864	Percutaneous biopsy of breast lesion	26	0.00150847	-0.178335	-4.6367		26	0.00150847	-0.0706268	-1.8363		25	0.00145045	-0.0763805	-1.90951		26	0.00150847	-0.0853919	-2.22019		25	0.00145045	-0.0944186	-2.36047		0	0	0	0		26	0.00150847	-0.106836	-2.77773		26	0.00150847	-0.0444235	-1.15501		24	0.00139243	-0.117456	-2.81894		23	0.00133442	-0.183289	-4.21565		26	0.00150847	-0.0855208	-2.22354		25	0.00145045	-0.0723229	-1.80807		26	0.00150847	-0.0960369	-2.49696		21	0.00121838	-0.0565626	-1.18781		26	0.00150847	-0.106311	-2.7641		24	0.00139243	-0.0528972	-1.26953		26	0.00150847	-0.122212	-3.17751		26	0.00150847	-0.0644032	-1.67448		24	0.00139243	-0.114252	-2.74204		24	0.00139243	-0.171379	-4.11309		19	0.00110234	-0.0502858	-0.95543		26	0.00150847	-0.0659085	-1.71362		26	0.00150847	-0.20066	-5.21717		26	0.00150847	-0.12611	-3.27885
OMOP_4075168	Assisted breech delivery	25	0.00145045	-0.244481	-6.11203		25	0.00145045	-0.248098	-6.20246		23	0.00133442	-0.0319409	-0.734641		25	0.00145045	-0.0974501	-2.43625		25	0.00145045	-0.0421291	-1.05323		0	0	0	0		25	0.00145045	-0.203363	-5.08408		25	0.00145045	-0.124098	-3.10246		22	0.0012764	-0.0220337	-0.484741		25	0.00145045	-0.201449	-5.03623		25	0.00145045	-0.0501268	-1.25317		25	0.00145045	-0.0457965	-1.14491		25	0.00145045	-0.135105	-3.37763		23	0.00133442	-0.0493211	-1.13438		25	0.00145045	-0.110716	-2.76789		17	0.000986308	-0.0240075	-0.408127		25	0.00145045	-0.142028	-3.55071		25	0.00145045	-0.088492	-2.2123		22	0.0012764	-0.17099	-3.76177		25	0.00145045	0.058523	1.46308		23	0.00133442	-0.138256	-3.17989		25	0.00145045	-0.110368	-2.75921		25	0.00145045	-0.000565458	-0.0141365		24	0.00139243	-0.0572872	-1.37489
OMOP_442019	Complication of procedure	168	0.00974704	0.00832898	1.39927		168	0.00974704	0.0399059	6.70418		145	0.00841262	-0.00790345	-1.146		166	0.009631	-0.0811017	-13.4629		164	0.00951497	-0.0902169	-14.7956		111	0.00644001	-0.0820577	-9.10841		166	0.009631	0.0164142	2.72476		167	0.00968902	-0.0837467	-13.9857		147	0.00852866	-0.103228	-15.1745		165	0.00957299	-0.00179408	-0.296024		147	0.00852866	-0.0579225	-8.5146		166	0.009631	-0.0622996	-10.3417		165	0.00957299	-0.0437793	-7.22358		113	0.00655605	-0.0902048	-10.1931		149	0.0086447	-0.0185851	-2.76919		129	0.00748434	-0.0639845	-8.254		160	0.0092829	0.00224692	0.359506		168	0.00974704	-0.108633	-18.2503		162	0.00939893	0.0117689	1.90656		163	0.00945695	-0.00697486	-1.1369		151	0.00876073	0.00388684	0.586913		167	0.00968902	-0.0698786	-11.6697		168	0.00974704	-0.0176733	-2.96912		166	0.009631	-0.0712243	-11.8232
OMOP_4012455	Closed fracture distal tibia	16	0.00092829	-0.169305	-2.70889		16	0.00092829	-0.23326	-3.73217		0	0	0	0		16	0.00092829	-0.218484	-3.49575		16	0.00092829	-0.18104	-2.89664		0	0	0	0		16	0.00092829	-0.182563	-2.921		16	0.00092829	-0.177588	-2.8414		0	0	0	0		16	0.00092829	-0.265359	-4.24575		0	0	0	0		16	0.00092829	-0.181605	-2.90568		16	0.00092829	-0.219837	-3.5174		0	0	0	0		16	0.00092829	-0.173113	-2.7698		0	0	0	0		16	0.00092829	-0.155122	-2.48194		16	0.00092829	-0.134681	-2.1549		0	0	0	0		16	0.00092829	0.0220283	0.352453		0	0	0	0		16	0.00092829	-0.227499	-3.63999		16	0.00092829	-0.113512	-1.8162		16	0.00092829	0.00415294	0.066447
OMOP_4013248	Microcytosis	25	0.00145045	-0.191365	-4.78412		25	0.00145045	0.00324652	0.081163		18	0.00104433	0.199652	3.59374		25	0.00145045	-0.224787	-5.61967		25	0.00145045	-0.261523	-6.53807		0	0	0	0		25	0.00145045	-0.0590664	-1.47666		25	0.00145045	-0.111213	-2.78031		23	0.00133442	-0.0569738	-1.3104		24	0.00139243	-0.0886765	-2.12824		24	0.00139243	0.227355	5.45653		25	0.00145045	-0.117159	-2.92897		25	0.00145045	-0.125114	-3.12785		22	0.0012764	-0.00435462	-0.0958016		24	0.00139243	-0.115474	-2.77139		19	0.00110234	-0.205683	-3.90798		24	0.00139243	-0.11809	-2.83416		25	0.00145045	-0.1399	-3.4975		23	0.00133442	-0.00539718	-0.124135		25	0.00145045	0.0338559	0.846397		21	0.00121838	-0.0193796	-0.406971		24	0.00139243	-0.151727	-3.64145		23	0.00133442	0.104566	2.40503		25	0.00145045	0.367663	9.19157
OMOP_4023112	Cystostomy and insertion of suprapubic catheter	24	0.00139243	-0.123644	-2.96746		24	0.00139243	0.0651108	1.56266		22	0.0012764	-0.0231059	-0.50833		24	0.00139243	-0.0913078	-2.19139		24	0.00139243	-0.132814	-3.18754		0	0	0	0		24	0.00139243	-0.00128184	-0.0307642		24	0.00139243	-0.0709862	-1.70367		22	0.0012764	-0.0785304	-1.72767		24	0.00139243	-0.0911344	-2.18723		22	0.0012764	-0.0741698	-1.63173		23	0.00133442	-0.108461	-2.49459		24	0.00139243	-0.0857132	-2.05712		0	0	0	0		23	0.00133442	-0.120497	-2.77144		16	0.00092829	-0.102127	-1.63403		24	0.00139243	-0.0987344	-2.36963		24	0.00139243	0.0428872	1.02929		24	0.00139243	0.000603768	0.0144904		24	0.00139243	-0.0861625	-2.0679		22	0.0012764	-0.0054209	-0.11926		24	0.00139243	-0.0893382	-2.14412		24	0.00139243	-0.0642041	-1.5409		24	0.00139243	-0.146581	-3.51796
OMOP_4084217	Gynecological emergency hospital admission	43	0.00249478	-0.0417244	-1.79415		43	0.00249478	0.116265	4.9994		39	0.00226271	-0.0069916	-0.272672		43	0.00249478	-0.0260458	-1.11997		43	0.00249478	-0.0379487	-1.63179		18	0.00104433	-0.080243	-1.44437		43	0.00249478	0.0176525	0.759058		43	0.00249478	0.0279252	1.20078		40	0.00232072	0.00253466	0.101387		43	0.00249478	-0.00864168	-0.371592		39	0.00226271	-0.0543695	-2.12041		42	0.00243676	-0.0402268	-1.68953		43	0.00249478	-0.0295837	-1.2721		33	0.0019146	-0.0315904	-1.04248		42	0.00243676	-0.0660705	-2.77496		35	0.00203063	-0.0257518	-0.901311		42	0.00243676	-0.0558736	-2.34669		43	0.00249478	0.112098	4.82023		42	0.00243676	0.032084	1.34753		41	0.00237874	-0.0178804	-0.733097		37	0.00214667	0.0376411	1.39272		43	0.00249478	-0.0133772	-0.575218		41	0.00237874	-0.0497429	-2.03946		40	0.00232072	0.0618347	2.47339
OMOP_4281516	Gingivitis	20	0.00116036	-0.168153	-3.36305		20	0.00116036	-0.384816	-7.69632		16	0.00092829	-0.133939	-2.14302		20	0.00116036	-0.223388	-4.46775		20	0.00116036	-0.145689	-2.91377		0	0	0	0		20	0.00116036	-0.286297	-5.72595		20	0.00116036	-0.197922	-3.95843		17	0.000986308	-0.197046	-3.34977		19	0.00110234	-0.301224	-5.72326		17	0.000986308	-0.15565	-2.64605		20	0.00116036	-0.150551	-3.01103		20	0.00116036	-0.25639	-5.1278		0	0	0	0		20	0.00116036	-0.138753	-2.77506		0	0	0	0		20	0.00116036	-0.153862	-3.07725		20	0.00116036	-0.151301	-3.02603		19	0.00110234	-0.256832	-4.87981		19	0.00110234	0.04997	0.94943		20	0.00116036	-0.181156	-3.62312		20	0.00116036	-0.224154	-4.48308		20	0.00116036	-0.234219	-4.68438		19	0.00110234	-0.0265325	-0.504118
OMOP_4012811	Biopsy result normal	32	0.00185658	-0.0744529	-2.38249		32	0.00185658	-0.130672	-4.18151		30	0.00174054	-0.0646752	-1.94025		31	0.00179856	-0.0669181	-2.07446		30	0.00174054	-0.0434222	-1.30267		0	0	0	0		32	0.00185658	-0.0974675	-3.11896		31	0.00179856	-0.097494	-3.02231		24	0.00139243	-0.0550906	-1.32217		32	0.00185658	-0.0265749	-0.850397		28	0.00162451	-0.0535161	-1.49845		32	0.00185658	-0.0367807	-1.17698		32	0.00185658	-0.0919063	-2.941		19	0.00110234	-0.0648872	-1.23286		29	0.00168252	-0.0960093	-2.78427		25	0.00145045	-0.0481494	-1.20374		31	0.00179856	-0.0970048	-3.00715		32	0.00185658	-0.0987732	-3.16074		31	0.00179856	-0.0637905	-1.97751		30	0.00174054	0.0557256	1.67177		29	0.00168252	-0.0516654	-1.4983		32	0.00185658	-0.0955225	-3.05672		30	0.00174054	-0.0445642	-1.33693		31	0.00179856	-0.0905397	-2.80673
OMOP_4148729	Skin sample sent for organism evaluation	22	0.0012764	-0.168244	-3.70138		22	0.0012764	-0.0724362	-1.5936		21	0.00121838	-0.0445688	-0.935946		22	0.0012764	-0.174762	-3.84477		22	0.0012764	-0.150139	-3.30305		0	0	0	0		22	0.0012764	-0.060341	-1.3275		22	0.0012764	-0.172818	-3.802		21	0.00121838	-0.182739	-3.83752		22	0.0012764	-0.187042	-4.11493		20	0.00116036	-0.137559	-2.75117		21	0.00121838	-0.120857	-2.53799		22	0.0012764	-0.141922	-3.12229		17	0.000986308	-0.209954	-3.56921		21	0.00121838	-0.132741	-2.78757		16	0.00092829	-0.112229	-1.79567		21	0.00121838	-0.114772	-2.4102		22	0.0012764	-0.0586315	-1.28989		22	0.0012764	-0.0826749	-1.81885		20	0.00116036	-0.00415713	-0.0831426		19	0.00110234	-0.0745084	-1.41566		20	0.00116036	-0.162467	-3.24933		22	0.0012764	-0.0138374	-0.304423		22	0.0012764	-0.0505477	-1.11205
OMOP_4014720	Normal birth	37	0.00214667	-0.146686	-5.42737		37	0.00214667	-0.15112	-5.59142		32	0.00185658	-0.0420994	-1.34718		37	0.00214667	-0.0744313	-2.75396		37	0.00214667	0.0108459	0.401299		20	0.00116036	0.12247	2.4494		37	0.00214667	-0.12903	-4.77413		37	0.00214667	-0.0963495	-3.56493		35	0.00203063	-0.0255979	-0.895925		37	0.00214667	-0.118754	-4.39389		35	0.00203063	-0.122091	-4.2732		36	0.00208865	0.000761843	0.0274264		37	0.00214667	-0.0735543	-2.72151		31	0.00179856	-0.037452	-1.16101		36	0.00208865	-0.0778206	-2.80154		28	0.00162451	0.0234114	0.655519		37	0.00214667	-0.0945716	-3.49915		37	0.00214667	-0.120871	-4.47222		37	0.00214667	-0.0872565	-3.22849		35	0.00203063	0.0476702	1.66846		36	0.00208865	-0.0332193	-1.1959		37	0.00214667	-0.0505111	-1.86891		36	0.00208865	0.0832475	2.99691		36	0.00208865	-0.0634711	-2.28496
OMOP_133835	Eczema	1059	0.0614412	0.00150521	1.59402		1059	0.0614412	-0.114112	-120.845		964	0.0559294	-0.0191419	-18.4528		1053	0.0610931	-0.0205977	-21.6894		1046	0.0606869	0.0284188	29.726		572	0.0331864	0.133331	76.2653		1059	0.0614412	-0.0638307	-67.5968		1052	0.061035	-0.0255387	-26.8667		951	0.0551752	-0.00736692	-7.00595		1046	0.0606869	-0.0232175	-24.2855		992	0.057554	-0.00258801	-2.5673		1046	0.0606869	0.0112653	11.7835		1054	0.0611511	-0.0323168	-34.0619		833	0.0483291	0.00872531	7.26819		1011	0.0586563	-0.00277219	-2.80268		833	0.0483291	-0.0102311	-8.5225		1042	0.0604549	-0.00798923	-8.32478		1057	0.0613251	-0.0576698	-60.957		1020	0.0591785	-0.0453312	-46.2378		990	0.0574379	0.191726	189.808		1003	0.0581922	-0.0622002	-62.3868		1054	0.0611511	-0.0434145	-45.7589		1045	0.0606289	-0.0435597	-45.5199		1048	0.060803	-0.0205969	-21.5855
OMOP_4200117	Presence of chaperone	20	0.00116036	-0.192759	-3.85518		20	0.00116036	-0.288376	-5.76753		18	0.00104433	-0.00672504	-0.121051		20	0.00116036	-0.242826	-4.85653		20	0.00116036	-0.273785	-5.4757		0	0	0	0		20	0.00116036	-0.295092	-5.90184		20	0.00116036	-0.183	-3.66001		17	0.000986308	-0.134395	-2.28472		19	0.00110234	-0.0819614	-1.55727		19	0.00110234	-0.00113324	-0.0215315		20	0.00116036	-0.166526	-3.33052		20	0.00116036	-0.284802	-5.69603		16	0.00092829	-0.0662216	-1.05955		20	0.00116036	-0.140386	-2.80772		16	0.00092829	-0.256449	-4.10319		20	0.00116036	-0.145715	-2.91431		20	0.00116036	-0.165418	-3.30836		20	0.00116036	-0.145607	-2.91214		19	0.00110234	0.0585766	1.11296		19	0.00110234	-0.135608	-2.57655		20	0.00116036	-0.297927	-5.95854		20	0.00116036	-0.0783001	-1.566		19	0.00110234	0.145853	2.7712
OMOP_4216752	Drug therapy	244	0.0141564	-0.0283556	-6.91878		244	0.0141564	-0.00421406	-1.02823		224	0.0129961	-0.0436557	-9.77888		244	0.0141564	-0.0464833	-11.3419		239	0.0138663	-0.0759527	-18.1527		126	0.00731028	-0.0711153	-8.96053		244	0.0141564	-0.0077291	-1.8859		239	0.0138663	-0.0297257	-7.10444		198	0.0114876	-0.0490676	-9.71538		242	0.0140404	0.0363074	8.7864		219	0.012706	-0.0319341	-6.99356		244	0.0141564	-0.0765493	-18.678		243	0.0140984	-0.0408632	-9.92977		157	0.00910884	-0.0530275	-8.32532		221	0.012822	-0.0127211	-2.81136		194	0.0112555	-0.0618328	-11.9956		236	0.0136923	-0.000323106	-0.0762531		244	0.0141564	0.00998142	2.43547		237	0.0137503	-0.023819	-5.64511		232	0.0134602	0.00224165	0.520064		234	0.0135762	-0.0441275	-10.3258		244	0.0141564	-0.060321	-14.7183		241	0.0139824	-0.0307548	-7.41191		240	0.0139243	0.0870404	20.8897
OMOP_4013086	Plasma viscosity normal	29	0.00168252	-0.0879683	-2.55108		29	0.00168252	-0.0730494	-2.11843		25	0.00145045	-0.0433873	-1.08468		29	0.00168252	-0.0836795	-2.42671		29	0.00168252	-0.0894673	-2.59455		0	0	0	0		29	0.00168252	-0.0496472	-1.43977		29	0.00168252	-0.049446	-1.43393		24	0.00139243	-0.0876724	-2.10414		27	0.00156649	-0.106768	-2.88274		27	0.00156649	-0.104121	-2.81126		29	0.00168252	-0.0492173	-1.4273		29	0.00168252	-0.0887449	-2.5736		23	0.00133442	-0.0777376	-1.78797		28	0.00162451	-0.100562	-2.81574		21	0.00121838	-0.0482217	-1.01266		28	0.00162451	-0.0904408	-2.53234		29	0.00168252	-0.15289	-4.4338		27	0.00156649	-0.0528698	-1.42748		29	0.00168252	-0.0363086	-1.05295		28	0.00162451	-0.0217613	-0.609317		29	0.00168252	-0.0643563	-1.86633		27	0.00156649	-0.0332262	-0.897107		27	0.00156649	-0.134559	-3.63309
OMOP_4134310	Sprain of lateral ligament of ankle joint	19	0.00110234	-0.224632	-4.26801		19	0.00110234	-0.337388	-6.41037		17	0.000986308	-0.0670812	-1.14038		19	0.00110234	-0.148512	-2.82173		19	0.00110234	-0.120372	-2.28706		0	0	0	0		19	0.00110234	-0.270818	-5.14555		19	0.00110234	-0.219819	-4.17656		17	0.000986308	-0.0432559	-0.735351		19	0.00110234	-0.369489	-7.02029		18	0.00104433	0.188429	3.39172		18	0.00104433	-0.140736	-2.53324		19	0.00110234	-0.21038	-3.99721		17	0.000986308	-0.0142181	-0.241708		18	0.00104433	-0.15645	-2.81609		0	0	0	0		19	0.00110234	-0.178797	-3.39715		19	0.00110234	-0.184952	-3.51409		18	0.00104433	-0.222444	-4.00399		18	0.00104433	-0.0883033	-1.58946		17	0.000986308	-0.127419	-2.16612		19	0.00110234	-0.210277	-3.99527		19	0.00110234	-0.12718	-2.41641		18	0.00104433	-0.269686	-4.85435
OMOP_4149542	O/E - foreign body in skin	30	0.00174054	-0.0643873	-1.93162		30	0.00174054	-0.168942	-5.06825		27	0.00156649	-0.0943379	-2.54712		30	0.00174054	-0.109715	-3.29144		30	0.00174054	-0.0692716	-2.07815		0	0	0	0		29	0.00168252	-0.13965	-4.04986		30	0.00174054	-0.106096	-3.18288		28	0.00162451	-0.12935	-3.62181		28	0.00162451	-0.153595	-4.30066		25	0.00145045	-0.0396002	-0.990006		30	0.00174054	-0.101914	-3.05743		30	0.00174054	-0.145254	-4.35761		22	0.0012764	-0.125875	-2.76924		27	0.00156649	-0.104413	-2.81915		22	0.0012764	-0.0991126	-2.18048		28	0.00162451	-0.0968398	-2.71151		30	0.00174054	-0.0117468	-0.352405		29	0.00168252	-0.11748	-3.40691		27	0.00156649	-0.0343368	-0.927095		30	0.00174054	-0.0672197	-2.01659		30	0.00174054	-0.136554	-4.09663		30	0.00174054	-0.0252951	-0.758853		29	0.00168252	-0.0907994	-2.63318
OMOP_444078	Inflammation of cervix	57	0.00330703	-0.0966465	-5.50885		57	0.00330703	-0.0840955	-4.79344		52	0.00301694	-0.0515779	-2.68205		57	0.00330703	-0.0646578	-3.6855		56	0.00324901	-0.137996	-7.72778		33	0.0019146	-0.0866957	-2.86096		57	0.00330703	-0.0747425	-4.26032		57	0.00330703	-0.080968	-4.61517		47	0.00272685	-0.0409886	-1.92646		56	0.00324901	-0.0197007	-1.10324		56	0.00324901	-0.104019	-5.82508		56	0.00324901	-0.0700655	-3.92367		56	0.00324901	-0.100794	-5.64445		53	0.00307496	-0.0709412	-3.75988		56	0.00324901	-0.0503592	-2.82011		43	0.00249478	-0.0713644	-3.06867		56	0.00324901	-0.0520529	-2.91496		57	0.00330703	-0.078343	-4.46555		56	0.00324901	-0.0605086	-3.38848		55	0.003191	0.0441845	2.43015		53	0.00307496	-0.074804	-3.96461		57	0.00330703	-0.102929	-5.86694		57	0.00330703	-0.0285132	-1.62525		57	0.00330703	-0.02849	-1.62393
OMOP_4052034	Exercise grading unknown	40	0.00232072	-0.107544	-4.30177		40	0.00232072	-0.140213	-5.6085		37	0.00214667	-0.0725116	-2.68293		40	0.00232072	-0.11943	-4.77718		40	0.00232072	-0.157541	-6.30162		25	0.00145045	0.0142255	0.355637		40	0.00232072	-0.0816329	-3.26531		40	0.00232072	-0.104475	-4.17898		35	0.00203063	-0.0592019	-2.07207		40	0.00232072	-0.0574822	-2.29929		35	0.00203063	-0.0581275	-2.03446		40	0.00232072	-0.0824716	-3.29887		40	0.00232072	-0.139885	-5.59539		29	0.00168252	-0.0712168	-2.06529		38	0.00220469	-0.0744702	-2.82987		29	0.00168252	-0.096948	-2.81149		39	0.00226271	-0.0779672	-3.04072		40	0.00232072	-0.140664	-5.62655		38	0.00220469	-0.0679247	-2.58114		39	0.00226271	-0.140072	-5.46282		38	0.00220469	-0.0944962	-3.59086		40	0.00232072	-0.106267	-4.2507		39	0.00226271	-0.0883194	-3.44446		40	0.00232072	0.109182	4.36729
OMOP_19045045	ergocalciferol	91	0.00527965	-0.0365187	-3.3232		91	0.00527965	-0.00388132	-0.3532		70	0.00406127	0.049973	3.49811		91	0.00527965	-0.0358904	-3.26602		91	0.00527965	0.00201299	0.183182		42	0.00243676	0.0271426	1.13999		91	0.00527965	0.00518638	0.47196		89	0.00516361	-0.00656928	-0.584666		80	0.00464145	-0.0161275	-1.2902		89	0.00516361	-0.0428004	-3.80923		79	0.00458343	-0.0938014	-7.41031		91	0.00527965	0.0284022	2.5846		91	0.00527965	-0.00429142	-0.390519		70	0.00406127	-0.0388342	-2.7184		85	0.00493154	-0.0333259	-2.8327		68	0.00394523	0.0128233	0.871986		89	0.00516361	-0.0339097	-3.01796		91	0.00527965	0.0395139	3.59576		91	0.00527965	0.0141425	1.28697		87	0.00504757	-0.0542703	-4.72152		87	0.00504757	-0.0155933	-1.35662		91	0.00527965	0.0120914	1.10032		88	0.00510559	-0.00826131	-0.726996		88	0.00510559	0.0645922	5.68411
OMOP_439791	Emotional upset	35	0.00203063	-0.0381516	-1.33531		35	0.00203063	0.139813	4.89346		34	0.00197262	0.0547994	1.86318		35	0.00203063	-0.0590393	-2.06638		35	0.00203063	-0.0897199	-3.1402		18	0.00104433	0.0127206	0.22897		35	0.00203063	0.0124853	0.436984		35	0.00203063	0.0240878	0.843075		28	0.00162451	-0.0291494	-0.816184		35	0.00203063	0.0654086	2.2893		35	0.00203063	-0.0712963	-2.49537		35	0.00203063	-0.052762	-1.84667		35	0.00203063	-0.0492884	-1.72509		29	0.00168252	-0.0616445	-1.78769		35	0.00203063	-0.0809467	-2.83313		27	0.00156649	-0.0740727	-1.99996		35	0.00203063	-0.0689675	-2.41386		35	0.00203063	0.148878	5.21072		35	0.00203063	0.0618667	2.16534		32	0.00185658	0.00522891	0.167325		34	0.00197262	0.0624934	2.12477		35	0.00203063	-0.065643	-2.2975		34	0.00197262	0.0654658	2.22584		34	0.00197262	0.230912	7.85101
OMOP_4127415	Intermenstrual bleeding - regular	29	0.00168252	-0.18808	-5.45431		29	0.00168252	-0.249396	-7.23249		25	0.00145045	-0.0313389	-0.783472		29	0.00168252	-0.151802	-4.40226		29	0.00168252	-0.105037	-3.04607		0	0	0	0		29	0.00168252	-0.192365	-5.57858		28	0.00162451	-0.12098	-3.38743		29	0.00168252	-0.119814	-3.4746		29	0.00168252	-0.212319	-6.15725		28	0.00162451	-0.0769276	-2.15397		28	0.00162451	-0.0499996	-1.39999		29	0.00168252	-0.160118	-4.64341		24	0.00139243	-0.0929298	-2.23031		29	0.00168252	-0.0978357	-2.83724		20	0.00116036	-0.0718954	-1.43791		29	0.00168252	-0.117814	-3.41661		29	0.00168252	-0.110721	-3.2109		27	0.00156649	-0.172133	-4.6476		28	0.00162451	-0.0314716	-0.881205		27	0.00156649	-0.125286	-3.38272		29	0.00168252	-0.138175	-4.00707		29	0.00168252	-0.119718	-3.47181		29	0.00168252	0.0628375	1.82229
OMOP_44791272	Fast track referral for suspected breast cancer	25	0.00145045	-0.118874	-2.97186		25	0.00145045	-0.204394	-5.10984		25	0.00145045	-0.0281752	-0.70438		25	0.00145045	-0.104658	-2.61644		25	0.00145045	-0.0585253	-1.46313		17	0.000986308	0.13167	2.2384		25	0.00145045	-0.102848	-2.57119		25	0.00145045	-0.102634	-2.56585		25	0.00145045	-0.0789138	-1.97284		25	0.00145045	0.112656	2.81641		25	0.00145045	-0.181773	-4.54432		25	0.00145045	0.0488604	1.22151		25	0.00145045	-0.101848	-2.54619		22	0.0012764	-0.102492	-2.25483		25	0.00145045	-0.113845	-2.84612		19	0.00110234	0.00714839	0.135819		25	0.00145045	-0.128453	-3.21133		25	0.00145045	-0.195259	-4.88147		25	0.00145045	-0.0145276	-0.363191		25	0.00145045	-0.0464009	-1.16002		25	0.00145045	-0.0406991	-1.01748		25	0.00145045	-0.0447855	-1.11964		25	0.00145045	0.00789777	0.197444		25	0.00145045	0.0693936	1.73484
OMOP_4036555	Age at starting smoking	59	0.00342307	-0.00350078	-0.206546		59	0.00342307	-0.0192579	-1.13622		55	0.003191	-0.056117	-3.08644		57	0.00330703	-0.0575335	-3.27941		59	0.00342307	0.00127433	0.0751852		31	0.00179856	-0.0774889	-2.40215		59	0.00342307	-0.00237869	-0.140342		57	0.00330703	-0.0339951	-1.93772		52	0.00301694	-0.0678249	-3.52689		54	0.00313298	-0.0103059	-0.556517		49	0.00284289	-0.0953292	-4.67113		58	0.00336505	-0.026804	-1.55463		59	0.00342307	0.00120326	0.0709925		36	0.00208865	-0.0757812	-2.72812		53	0.00307496	-0.0537512	-2.84881		45	0.00261081	-0.00812401	-0.36558		56	0.00324901	-0.0336695	-1.88549		59	0.00342307	-0.112737	-6.65147		56	0.00324901	-0.0410901	-2.30105		58	0.00336505	-0.00117109	-0.0679232		53	0.00307496	-0.00811852	-0.430281		59	0.00342307	-0.027299	-1.61064		58	0.00336505	-0.0490713	-2.84614		57	0.00330703	0.0924693	5.27075
OMOP_4305948	Sycosis barbae	34	0.00197262	-0.154091	-5.23909		34	0.00197262	-0.318437	-10.8268		33	0.0019146	-0.0598752	-1.97588		34	0.00197262	-0.199795	-6.79305		33	0.0019146	-0.140172	-4.62566		19	0.00110234	0.106083	2.01558		34	0.00197262	-0.190429	-6.4746		34	0.00197262	-0.19944	-6.78096		33	0.0019146	-0.0909624	-3.00176		33	0.0019146	-0.29472	-9.72576		31	0.00179856	-0.0337402	-1.04595		34	0.00197262	-0.0953554	-3.24208		34	0.00197262	-0.19376	-6.58784		28	0.00162451	-0.0766923	-2.14739		30	0.00174054	-0.0949608	-2.84882		29	0.00168252	-0.109192	-3.16657		31	0.00179856	-0.109171	-3.38429		34	0.00197262	-0.252463	-8.58375		34	0.00197262	-0.18454	-6.27437		32	0.00185658	0.0670046	2.14415		34	0.00197262	-0.157887	-5.36815		34	0.00197262	-0.179795	-6.11302		34	0.00197262	-0.0977038	-3.32193		33	0.0019146	0.0593972	1.96011
OMOP_1145379	ergotamine	42	0.00243676	-0.0887903	-3.72919		42	0.00243676	-0.0816995	-3.43138		37	0.00214667	-0.0978757	-3.6214		42	0.00243676	-0.0488941	-2.05355		42	0.00243676	-0.0241626	-1.01483		24	0.00139243	-0.106583	-2.55799		42	0.00243676	-0.0543793	-2.28393		40	0.00232072	-0.0751599	-3.0064		37	0.00214667	-0.0603155	-2.23167		42	0.00243676	-0.127944	-5.37364		40	0.00232072	-0.166595	-6.66381		41	0.00237874	-0.0460886	-1.88963		42	0.00243676	-0.0544416	-2.28655		31	0.00179856	-0.0790941	-2.45192		41	0.00237874	-0.0696435	-2.85538		37	0.00214667	-0.00457259	-0.169186		42	0.00243676	-0.0704497	-2.95889		42	0.00243676	-0.032505	-1.36521		41	0.00237874	-0.107863	-4.4224		39	0.00226271	-0.0349403	-1.36267		35	0.00203063	-0.0524902	-1.83716		42	0.00243676	-0.0637173	-2.67613		42	0.00243676	-0.108582	-4.56044		42	0.00243676	-0.132761	-5.57597
OMOP_1513103	raloxifene	48	0.00278487	-0.0873696	-4.19374		48	0.00278487	-0.155491	-7.46355		45	0.00261081	-0.0638561	-2.87353		47	0.00272685	-0.10398	-4.88704		47	0.00272685	-0.0806939	-3.79261		24	0.00139243	0.0625146	1.50035		48	0.00278487	-0.152236	-7.30734		48	0.00278487	-0.0775492	-3.72236		44	0.0025528	-0.0377075	-1.65913		45	0.00261081	-0.0594289	-2.6743		45	0.00261081	-0.0550168	-2.47575		47	0.00272685	-0.0828491	-3.89391		47	0.00272685	-0.123088	-5.78514		35	0.00203063	-0.0366658	-1.2833		46	0.00266883	-0.0620971	-2.85647		38	0.00220469	-0.0636934	-2.42035		47	0.00272685	-0.0709364	-3.33401		48	0.00278487	-0.07103	-3.40944		47	0.00272685	-0.112481	-5.28662		47	0.00272685	0.0053047	0.249321		46	0.00266883	-0.0974454	-4.48249		48	0.00278487	-0.102939	-4.94109		46	0.00266883	-0.0457767	-2.10573		47	0.00272685	0.0256591	1.20598
OMOP_4052028	Alcohol intake within recommended sensible limits	100	0.00580181	-0.0471343	-4.71343		100	0.00580181	-0.123083	-12.3083		95	0.00551172	-0.081465	-7.73917		99	0.00574379	-0.0697903	-6.90924		97	0.00562776	-0.0839537	-8.14351		54	0.00313298	-0.0755677	-4.08065		100	0.00580181	-0.0747146	-7.47146		100	0.00580181	-0.10632	-10.632		83	0.0048155	-0.0454071	-3.76879		97	0.00562776	-0.0736779	-7.14676		87	0.00504757	-0.00205919	-0.179149		97	0.00562776	-0.0796615	-7.72717		98	0.00568577	-0.0809703	-7.93509		73	0.00423532	0.0306779	2.23949		93	0.00539568	-0.0308296	-2.86716		73	0.00423532	-0.0733962	-5.35792		98	0.00568577	-0.028063	-2.75017		100	0.00580181	-0.204626	-20.4626		98	0.00568577	-0.118314	-11.5948		98	0.00568577	-0.0693389	-6.79521		96	0.00556974	-0.0988205	-9.48677		99	0.00574379	-0.0976169	-9.66408		99	0.00574379	-0.218693	-21.6506		100	0.00580181	-0.0850571	-8.50571
OMOP_192438	Abdominal mass	31	0.00179856	-0.0442355	-1.3713		32	0.00185658	-0.0602215	-1.92709		29	0.00168252	-0.0259251	-0.751829		32	0.00185658	-0.0644792	-2.06334		32	0.00185658	-0.0303435	-0.970992		16	0.00092829	0.0479079	0.766526		32	0.00185658	-0.105927	-3.38967		32	0.00185658	-0.0211116	-0.675572		29	0.00168252	-0.033696	-0.977183		31	0.00179856	-0.143869	-4.45994		30	0.00174054	0.0238228	0.714684		32	0.00185658	-0.0612971	-1.96151		32	0.00185658	-0.0946742	-3.02957		26	0.00150847	0.00359724	0.0935283		30	0.00174054	-0.0956541	-2.86962		20	0.00116036	-0.0680625	-1.36125		31	0.00179856	-0.106457	-3.30016		32	0.00185658	-0.00817631	-0.261642		29	0.00168252	-0.0602152	-1.74624		31	0.00179856	-0.0132993	-0.412277		31	0.00179856	0.00270813	0.083952		31	0.00179856	-0.0660444	-2.04738		32	0.00185658	-0.0375529	-1.20169		32	0.00185658	-0.0623599	-1.99552
OMOP_4070086	Shave excision of lesion of skin of head or neck	29	0.00168252	-0.120015	-3.48043		29	0.00168252	-0.117598	-3.41036		26	0.00150847	-0.0421459	-1.09579		29	0.00168252	-0.143131	-4.15079		28	0.00162451	-0.105397	-2.95113		20	0.00116036	-0.0562726	-1.12545		29	0.00168252	-0.125954	-3.65268		28	0.00162451	-0.123219	-3.45013		28	0.00162451	-0.116152	-3.25227		27	0.00156649	-0.118033	-3.18689		27	0.00156649	-0.128009	-3.45624		29	0.00168252	-0.094722	-2.74694		29	0.00168252	-0.130631	-3.78831		21	0.00121838	-0.146313	-3.07257		29	0.00168252	-0.0991113	-2.87423		19	0.00110234	-0.0814896	-1.5483		29	0.00168252	-0.0984282	-2.85442		29	0.00168252	-0.120266	-3.48771		29	0.00168252	-0.1067	-3.0943		29	0.00168252	0.0288686	0.837189		28	0.00162451	-0.0516635	-1.44658		29	0.00168252	-0.133235	-3.86381		29	0.00168252	0.0104094	0.301871		29	0.00168252	-0.0180856	-0.524483
OMOP_4084667	Emergency hospital admission for asthma	16	0.00092829	-0.18238	-2.91808		16	0.00092829	-0.16534	-2.64544		16	0.00092829	-0.0684501	-1.0952		16	0.00092829	-0.232592	-3.72148		16	0.00092829	-0.210459	-3.36735		0	0	0	0		16	0.00092829	-0.209695	-3.35512		16	0.00092829	-0.182598	-2.92157		16	0.00092829	-0.144491	-2.31186		0	0	0	0		0	0	0	0		16	0.00092829	-0.180749	-2.89198		16	0.00092829	-0.236922	-3.79076		0	0	0	0		16	0.00092829	-0.179867	-2.87786		0	0	0	0		16	0.00092829	-0.169105	-2.70568		16	0.00092829	-0.197751	-3.16401		0	0	0	0		16	0.00092829	-0.0509055	-0.814488		0	0	0	0		16	0.00092829	-0.234541	-3.75266		16	0.00092829	-0.0141934	-0.227094		0	0	0	0
OMOP_4269743	Skin closure strips sterile 6mm x 75mm	35	0.00203063	-0.0838716	-2.93551		35	0.00203063	-0.0514501	-1.80075		33	0.0019146	-0.000180869	-0.00596866		35	0.00203063	-0.0600954	-2.10334		35	0.00203063	-0.0522221	-1.82777		0	0	0	0		35	0.00203063	-0.0931008	-3.25853		34	0.00197262	-0.0375075	-1.27526		32	0.00185658	-0.0349806	-1.11938		32	0.00185658	-0.0144834	-0.46347		34	0.00197262	-0.0467521	-1.58957		35	0.00203063	-0.035267	-1.23435		35	0.00203063	-0.0778329	-2.72415		29	0.00168252	-0.0289187	-0.838643		33	0.0019146	-0.0872703	-2.87992		25	0.00145045	-0.0389874	-0.974685		33	0.0019146	-0.0889714	-2.93606		35	0.00203063	-0.0170229	-0.5958		35	0.00203063	-0.0240159	-0.840556		33	0.0019146	0.00166208	0.0548485		33	0.0019146	-0.0167029	-0.551196		35	0.00203063	-0.0699056	-2.44669		35	0.00203063	0.00676561	0.236796		34	0.00197262	-0.0154626	-0.525729
OMOP_4066900	Neurostimulation of peripheral nerve	16	0.00092829	-0.164163	-2.6266		16	0.00092829	-0.136103	-2.17764		16	0.00092829	0.0104117	0.166587		16	0.00092829	-0.272046	-4.35274		16	0.00092829	-0.251173	-4.01876		0	0	0	0		16	0.00092829	-0.156057	-2.49691		16	0.00092829	-0.218775	-3.50041		0	0	0	0		16	0.00092829	-0.0894564	-1.4313		16	0.00092829	-0.0436589	-0.698542		16	0.00092829	-0.16033	-2.56529		16	0.00092829	-0.232885	-3.72616		0	0	0	0		16	0.00092829	-0.180497	-2.88795		0	0	0	0		16	0.00092829	-0.167799	-2.68478		16	0.00092829	-0.229457	-3.67131		16	0.00092829	-0.081746	-1.30794		16	0.00092829	-0.0103877	-0.166203		16	0.00092829	-0.0745859	-1.19337		16	0.00092829	-0.253229	-4.05166		16	0.00092829	0.0226718	0.362749		0	0	0	0
OMOP_4226282	Fracture of phalanx of hand	67	0.00388721	-0.0116176	-0.778377		68	0.00394523	-0.012575	-0.855101		64	0.00371316	-0.0386573	-2.47407		67	0.00388721	-0.0183574	-1.22994		68	0.00394523	0.0213107	1.44913		35	0.00203063	0.0395711	1.38499		68	0.00394523	-0.0333085	-2.26498		68	0.00394523	0.00499335	0.339548		61	0.0035391	-0.0177432	-1.08233		66	0.00382919	0.0204803	1.3517		67	0.00388721	-0.0614524	-4.11731		67	0.00388721	-0.0228363	-1.53003		67	0.00388721	-0.0357713	-2.39668		54	0.00313298	-0.0365138	-1.97175		66	0.00382919	-0.043798	-2.89067		52	0.00301694	-0.0128258	-0.666944		68	0.00394523	-0.0354078	-2.40773		68	0.00394523	0.0593396	4.03509		65	0.00377118	-0.00924459	-0.600898		66	0.00382919	0.000577469	0.038113		59	0.00342307	-0.0250295	-1.47674		68	0.00394523	-0.0406907	-2.76697		68	0.00394523	0.00431976	0.293744		67	0.00388721	0.0285149	1.9105
OMOP_4110822	Harvest of split skin for graft	37	0.00214667	-0.028431	-1.05195		37	0.00214667	0.0117729	0.435599		36	0.00208865	-0.0377467	-1.35888		37	0.00214667	-0.0642153	-2.37597		37	0.00214667	0.00901914	0.333708		28	0.00162451	0.0230567	0.645586		37	0.00214667	-0.0454522	-1.68173		37	0.00214667	-0.0470344	-1.74027		32	0.00185658	-0.0426308	-1.36419		36	0.00208865	-0.0720486	-2.59375		35	0.00203063	-0.0966822	-3.38388		37	0.00214667	-0.0355804	-1.31647		37	0.00214667	-0.0617658	-2.28534		27	0.00156649	-0.0565469	-1.52676		36	0.00208865	-0.0803101	-2.89116		30	0.00174054	-0.0171168	-0.513503		37	0.00214667	-0.0673919	-2.4935		37	0.00214667	-0.0558372	-2.06598		36	0.00208865	-0.030766	-1.10757		36	0.00208865	0.0290796	1.04687		35	0.00203063	0.0123952	0.433832		36	0.00208865	-0.0627132	-2.25767		35	0.00203063	-0.0201321	-0.704622		36	0.00208865	-0.138016	-4.96859
OMOP_134461	Tietze's disease	41	0.00237874	-0.176025	-7.21703		41	0.00237874	-0.14542	-5.96223		38	0.00220469	0.000307896	0.0117001		41	0.00237874	-0.115921	-4.75274		41	0.00237874	-0.0355033	-1.45563		0	0	0	0		41	0.00237874	-0.120508	-4.94082		40	0.00232072	-0.0992002	-3.96801		37	0.00214667	-0.138877	-5.13847		39	0.00226271	-0.239733	-9.3496		39	0.00226271	-0.0952343	-3.71414		41	0.00237874	-0.00463261	-0.189937		41	0.00237874	-0.0929245	-3.8099		32	0.00185658	-0.10969	-3.51009		40	0.00232072	-0.0723435	-2.89374		31	0.00179856	-0.00100132	-0.0310408		41	0.00237874	-0.0861651	-3.53277		41	0.00237874	-0.0711629	-2.91768		38	0.00220469	-0.0894403	-3.39873		40	0.00232072	0.0233771	0.935085		36	0.00208865	-0.0389998	-1.40399		40	0.00232072	-0.0560166	-2.24067		41	0.00237874	0.101444	4.15922		41	0.00237874	-0.0426646	-1.74925
OMOP_137682	Skin sensation disturbance	55	0.003191	-0.100404	-5.52223		55	0.003191	-0.221548	-12.1851		49	0.00284289	-0.0399085	-1.95552		55	0.003191	-0.153397	-8.43683		54	0.00313298	-0.144769	-7.81752		27	0.00156649	0.196675	5.31021		55	0.003191	-0.237144	-13.0429		50	0.00290091	-0.0506123	-2.53061		46	0.00266883	-0.11334	-5.21366		52	0.00301694	-0.0285147	-1.48276		51	0.00295892	-0.0180982	-0.923006		54	0.00313298	-0.0805353	-4.3489		53	0.00307496	-0.210211	-11.1412		39	0.00226271	-0.0536322	-2.09165		50	0.00290091	-0.0580225	-2.90113		40	0.00232072	-0.140377	-5.61508		54	0.00313298	-0.0682599	-3.68603		55	0.003191	-0.0705211	-3.87866		54	0.00313298	-0.108321	-5.84934		53	0.00307496	-0.079915	-4.23549		49	0.00284289	-0.089677	-4.39418		55	0.003191	-0.178312	-9.80719		55	0.003191	-0.0240886	-1.32487		53	0.00307496	0.0747653	3.96256
OMOP_4088540	Seen in gastroscopy clinic	27	0.00156649	-0.131569	-3.55236		27	0.00156649	-0.177742	-4.79904		23	0.00133442	-0.0746365	-1.71664		27	0.00156649	-0.141641	-3.8243		27	0.00156649	-0.128733	-3.47578		0	0	0	0		27	0.00156649	-0.11984	-3.23569		26	0.00150847	-0.147169	-3.8264		19	0.00110234	-0.172768	-3.28259		27	0.00156649	-0.0345274	-0.932241		27	0.00156649	-0.08153	-2.20131		27	0.00156649	-0.0845458	-2.28274		27	0.00156649	-0.123228	-3.32716		16	0.00092829	-0.131969	-2.1115		26	0.00150847	-0.111654	-2.90299		24	0.00139243	-0.0811099	-1.94664		27	0.00156649	-0.110357	-2.97965		27	0.00156649	-0.234634	-6.33511		24	0.00139243	-0.119778	-2.87466		27	0.00156649	-0.11652	-3.14604		24	0.00139243	-0.0841866	-2.02048		27	0.00156649	-0.126293	-3.40992		26	0.00150847	-0.0600256	-1.56067		27	0.00156649	-0.0361924	-0.977194
OMOP_4308568	Nonpuerperal mastitis	23	0.00133442	-0.127543	-2.9335		23	0.00133442	-0.132811	-3.05465		23	0.00133442	-0.00199282	-0.0458349		23	0.00133442	-0.148966	-3.42623		23	0.00133442	-0.133985	-3.08166		0	0	0	0		23	0.00133442	-0.131659	-3.02816		22	0.0012764	-0.174763	-3.8448		19	0.00110234	-0.117437	-2.23131		22	0.0012764	-0.0374839	-0.824645		22	0.0012764	-0.00176992	-0.0389382		23	0.00133442	-0.11414	-2.62522		23	0.00133442	-0.132904	-3.0568		20	0.00116036	-0.101237	-2.02474		20	0.00116036	-0.145292	-2.90584		21	0.00121838	-0.130802	-2.74685		21	0.00121838	-0.127922	-2.68635		23	0.00133442	-0.186306	-4.28503		22	0.0012764	-0.0622907	-1.3704		21	0.00121838	0.165221	3.46964		22	0.0012764	-0.0674147	-1.48312		23	0.00133442	-0.164432	-3.78193		23	0.00133442	0.0457841	1.05303		21	0.00121838	-0.0169974	-0.356946
OMOP_4146752	Diagnostic rigid esophagoscopy	40	0.00232072	-0.0494643	-1.97857		40	0.00232072	-0.0983903	-3.93561		37	0.00214667	-0.0273951	-1.01362		40	0.00232072	-0.111777	-4.47109		38	0.00220469	-0.225585	-8.57223		24	0.00139243	-0.093689	-2.24854		40	0.00232072	-0.16356	-6.54242		39	0.00226271	-0.0471836	-1.84016		36	0.00208865	-0.124867	-4.4952		37	0.00214667	-0.00769161	-0.28459		35	0.00203063	-0.0944124	-3.30443		40	0.00232072	-0.139672	-5.58689		37	0.00214667	-0.187121	-6.92349		30	0.00174054	-0.118244	-3.54731		35	0.00203063	-0.0830621	-2.90717		31	0.00179856	-0.154312	-4.78367		37	0.00214667	-0.0872696	-3.22898		40	0.00232072	-0.032485	-1.2994		37	0.00214667	-0.0607003	-2.24591		39	0.00226271	-0.0634523	-2.47464		35	0.00203063	-0.0428332	-1.49916		40	0.00232072	-0.159622	-6.38487		39	0.00226271	0.0281739	1.09878		39	0.00226271	-0.0296255	-1.15539
OMOP_4293727	Asthma education	80	0.00464145	-0.0340683	-2.72547		80	0.00464145	0.0119014	0.952114		70	0.00406127	0.00349625	0.244737		80	0.00464145	0.018779	1.50232		78	0.00452541	0.0260277	2.03016		44	0.0025528	0.0213414	0.939021		80	0.00464145	0.00786865	0.629492		80	0.00464145	0.0235972	1.88778		74	0.00429334	0.0145052	1.07338		77	0.00446739	0.0843463	6.49466		73	0.00423532	-0.060426	-4.4111		79	0.00458343	0.061133	4.8295		78	0.00452541	0.00767414	0.598583		59	0.00342307	0.00688381	0.406145		76	0.00440938	-0.0383038	-2.91109		58	0.00336505	0.0350098	2.03057		79	0.00458343	-0.0571313	-4.51338		80	0.00464145	-0.0263774	-2.11019		76	0.00440938	0.0336957	2.56087		79	0.00458343	0.0850759	6.721		77	0.00446739	0.00885407	0.681763		80	0.00464145	0.0412121	3.29697		80	0.00464145	0.0336435	2.69148		79	0.00458343	0.0872355	6.89161
OMOP_4192180	Lumbar DXA scan result normal	20	0.00116036	-0.151441	-3.02882		20	0.00116036	-0.217143	-4.34285		18	0.00104433	0.0164707	0.296473		20	0.00116036	-0.153318	-3.06637		20	0.00116036	-0.135809	-2.71618		0	0	0	0		20	0.00116036	-0.170331	-3.40661		20	0.00116036	-0.139898	-2.79796		18	0.00104433	-0.062592	-1.12666		19	0.00110234	-0.038577	-0.732962		19	0.00110234	-0.0220818	-0.419555		20	0.00116036	-0.0898507	-1.79701		20	0.00116036	-0.144586	-2.89172		0	0	0	0		20	0.00116036	-0.145577	-2.91154		17	0.000986308	-0.103216	-1.75468		20	0.00116036	-0.1393	-2.786		20	0.00116036	-0.184184	-3.68368		19	0.00110234	-0.100481	-1.90914		20	0.00116036	0.0770349	1.5407		17	0.000986308	-0.0826456	-1.40498		20	0.00116036	-0.147749	-2.95498		20	0.00116036	0.101792	2.03585		20	0.00116036	0.158171	3.16342
OMOP_433813	Bladder neck obstruction	56	0.00324901	0.035019	1.96106		56	0.00324901	-0.0734017	-4.11049		53	0.00307496	-0.069484	-3.68265		55	0.003191	-0.0343166	-1.88741		56	0.00324901	0.0233334	1.30667		37	0.00214667	-0.00583402	-0.215859		56	0.00324901	-0.0839701	-4.70233		53	0.00307496	0.047056	2.49397		49	0.00284289	-0.0778899	-3.8166		53	0.00307496	-0.113878	-6.03552		52	0.00301694	-0.20799	-10.8155		56	0.00324901	-0.0281314	-1.57536		56	0.00324901	-0.0945122	-5.29268		37	0.00214667	-0.0685408	-2.53601		53	0.00307496	-0.0549365	-2.91164		41	0.00237874	-0.0274539	-1.12561		56	0.00324901	-0.0692765	-3.87948		56	0.00324901	0.182506	10.2203		56	0.00324901	-0.0492053	-2.7555		54	0.00313298	-0.0880822	-4.75644		54	0.00313298	-0.00297493	-0.160646		56	0.00324901	-0.0203212	-1.13799		55	0.003191	-0.148024	-8.14134		54	0.00313298	-0.107362	-5.79752
OMOP_4074865	Curettage of uterus	37	0.00214667	-0.19268	-7.12917		37	0.00214667	-0.241589	-8.9388		32	0.00185658	-0.0684775	-2.19128		37	0.00214667	-0.0198187	-0.733293		37	0.00214667	-0.00233435	-0.0863708		18	0.00104433	0.115586	2.08056		37	0.00214667	-0.212197	-7.85129		37	0.00214667	-0.0735495	-2.72133		34	0.00197262	0.0262788	0.893478		37	0.00214667	-0.112887	-4.17681		37	0.00214667	-0.0148447	-0.549253		37	0.00214667	-0.0162565	-0.601491		37	0.00214667	-0.0937486	-3.4687		29	0.00168252	0.0161488	0.468317		36	0.00208865	-0.0809129	-2.91286		31	0.00179856	0.00415765	0.128887		37	0.00214667	-0.114248	-4.22716		37	0.00214667	-0.0198258	-0.733554		37	0.00214667	-0.130375	-4.82386		37	0.00214667	-0.0302681	-1.11992		33	0.0019146	-0.118868	-3.92263		37	0.00214667	-0.0488227	-1.80644		36	0.00208865	-0.100984	-3.63542		37	0.00214667	-0.143142	-5.29625
OMOP_4150646	Menstrual data	35	0.00203063	-0.183784	-6.43244		35	0.00203063	-0.200789	-7.02762		29	0.00168252	-0.0393938	-1.14242		35	0.00203063	-0.0901854	-3.15649		35	0.00203063	-0.0829823	-2.90438		0	0	0	0		35	0.00203063	-0.146785	-5.13746		35	0.00203063	-0.119275	-4.17462		33	0.0019146	-0.0471432	-1.55572		35	0.00203063	-0.137675	-4.81861		34	0.00197262	-0.0460121	-1.56441		35	0.00203063	-0.00487871	-0.170755		35	0.00203063	-0.12086	-4.2301		29	0.00168252	-0.0412789	-1.19709		35	0.00203063	-0.0833854	-2.91849		26	0.00150847	-0.0241043	-0.626713		35	0.00203063	-0.10267	-3.59346		35	0.00203063	-0.214236	-7.49825		35	0.00203063	-0.105825	-3.70388		35	0.00203063	-0.005678	-0.19873		33	0.0019146	-0.0708661	-2.33858		34	0.00197262	-0.0846725	-2.87886		34	0.00197262	-0.0417852	-1.4207		33	0.0019146	-0.101536	-3.35069
OMOP_19070224	soybean oil	80	0.00464145	-0.0895458	-7.16367		80	0.00464145	0.013245	1.0596		69	0.00400325	0.0152571	1.05274		80	0.00464145	0.017241	1.37928		79	0.00458343	0.00953293	0.753101		43	0.00249478	-0.00796308	-0.342413		80	0.00464145	-0.010684	-0.854719		80	0.00464145	0.00284096	0.227277		68	0.00394523	0.0150301	1.02205		80	0.00464145	-0.0420199	-3.36159		75	0.00435136	0.0275032	2.06274		78	0.00452541	0.0286909	2.23789		80	0.00464145	-0.00410025	-0.32802		62	0.00359712	0.0196003	1.21522		74	0.00429334	-0.0394549	-2.91966		60	0.00348109	0.0135946	0.815673		79	0.00458343	-0.048046	-3.79563		80	0.00464145	-0.049185	-3.9348		76	0.00440938	-0.00074557	-0.0566633		69	0.00400325	0.177848	12.2715		75	0.00435136	0.0101351	0.760131		80	0.00464145	-0.000407408	-0.0325927		78	0.00452541	0.0778636	6.07336		76	0.00440938	-0.0634809	-4.82455
OMOP_44791303	Dispensing review of use of medicines	53	0.00307496	-0.0381283	-2.0208		53	0.00307496	-0.113099	-5.99427		48	0.00278487	-0.0583763	-2.80206		53	0.00307496	-0.0739478	-3.91923		51	0.00295892	-0.0503212	-2.56638		28	0.00162451	-0.00779534	-0.218269		53	0.00307496	-0.124671	-6.60757		51	0.00295892	-0.053178	-2.71208		46	0.00266883	-0.0679351	-3.12501		50	0.00290091	-0.00955092	-0.477546		49	0.00284289	-0.114544	-5.61266		53	0.00307496	-0.0272537	-1.44445		53	0.00307496	-0.0994399	-5.27031		31	0.00179856	-0.048681	-1.50911		53	0.00307496	-0.0550988	-2.92024		44	0.0025528	-0.044833	-1.97265		53	0.00307496	-0.0650722	-3.44882		53	0.00307496	-0.0167093	-0.885595		49	0.00284289	-0.0447487	-2.19269		49	0.00284289	-0.0659972	-3.23386		49	0.00284289	-0.0397654	-1.94851		53	0.00307496	-0.0538509	-2.8541		53	0.00307496	0.0289576	1.53475		52	0.00301694	-0.0147229	-0.765591
OMOP_4151155	Buckling of sclera using explant	21	0.00121838	-0.111057	-2.3322		21	0.00121838	-0.230898	-4.84886		18	0.00104433	-0.189934	-3.41881		21	0.00121838	-0.155987	-3.27573		20	0.00116036	-0.0815945	-1.63189		0	0	0	0		21	0.00121838	-0.150237	-3.15498		21	0.00121838	-0.122387	-2.57012		19	0.00110234	-0.218371	-4.14904		20	0.00116036	-0.335388	-6.70776		20	0.00116036	-0.204997	-4.09994		21	0.00121838	-0.177668	-3.73104		20	0.00116036	-0.186722	-3.73445		0	0	0	0		19	0.00110234	-0.153747	-2.9212		17	0.000986308	-0.117882	-2.00399		19	0.00110234	-0.14484	-2.75196		21	0.00121838	-0.0455499	-0.956547		20	0.00116036	-0.215174	-4.30347		21	0.00121838	-0.148627	-3.12116		18	0.00104433	-0.12848	-2.31264		21	0.00121838	-0.163206	-3.42732		21	0.00121838	-0.223362	-4.69061		21	0.00121838	-0.212285	-4.45798
OMOP_4146347	O/E - Vibration sense of right foot normal	249	0.0144465	-0.0418269	-10.4149		248	0.0143885	-0.0733102	-18.1809		226	0.0131121	0.0324382	7.33102		247	0.0143305	-0.0202613	-5.00455		247	0.0143305	-0.0337336	-8.33219		144	0.00835461	0.0516253	7.43404		249	0.0144465	-0.0554238	-13.8005		242	0.0140404	-0.0282614	-6.83926		204	0.0118357	0.0117121	2.38927		242	0.0140404	-0.0227776	-5.51218		0	0	0	0		246	0.0142725	-0.0201819	-4.96474		244	0.0141564	-0.0368497	-8.99133		96	0.00556974	0.0394791	3.78999		213	0.0123579	-0.0137311	-2.92472		188	0.0109074	-0.035576	-6.68828		229	0.0132861	-0.0160913	-3.68491		248	0.0143885	-0.0773434	-19.1812		240	0.0139243	-0.0254025	-6.09659		235	0.0136343	0.0579233	13.612		236	0.0136923	-0.0467793	-11.0399		247	0.0143305	-0.0353255	-8.72539		248	0.0143885	0.0531992	13.1934		244	0.0141564	0.0084332	2.0577
OMOP_4082883	Alcohol leaflet given	22	0.0012764	-0.0451448	-0.993185		22	0.0012764	0.0184807	0.406575		21	0.00121838	0.00278444	0.0584731		22	0.0012764	-0.136439	-3.00166		22	0.0012764	-0.140877	-3.09928		0	0	0	0		22	0.0012764	-0.0558912	-1.22961		22	0.0012764	-0.0208019	-0.457641		20	0.00116036	-0.0755327	-1.51065		21	0.00121838	-0.136142	-2.85898		21	0.00121838	-0.112043	-2.3529		22	0.0012764	-0.0834256	-1.83536		22	0.0012764	-0.137949	-3.03488		0	0	0	0		22	0.0012764	-0.132957	-2.92505		16	0.00092829	-0.118141	-1.89026		22	0.0012764	-0.115347	-2.53764		22	0.0012764	-0.0461228	-1.0147		21	0.00121838	-0.0589555	-1.23807		22	0.0012764	0.0123648	0.272025		22	0.0012764	-0.0542865	-1.1943		22	0.0012764	-0.125346	-2.75762		22	0.0012764	-0.220181	-4.84397		22	0.0012764	0.219669	4.83271
OMOP_4149364	X-ray shaft of tibia/fibula	23	0.00133442	-0.125304	-2.88199		23	0.00133442	-0.284645	-6.54683		22	0.0012764	-0.1026	-2.2572		23	0.00133442	-0.143647	-3.30389		23	0.00133442	-0.0851654	-1.95881		0	0	0	0		23	0.00133442	-0.222452	-5.11639		23	0.00133442	-0.171189	-3.93734		20	0.00116036	-0.0699124	-1.39825		23	0.00133442	-0.131841	-3.03235		23	0.00133442	-0.148407	-3.41335		23	0.00133442	-0.0888789	-2.04422		23	0.00133442	-0.172501	-3.96751		0	0	0	0		23	0.00133442	-0.127247	-2.92667		18	0.00104433	-0.0759707	-1.36747		23	0.00133442	-0.135314	-3.11221		23	0.00133442	-0.179353	-4.12512		21	0.00121838	-0.188838	-3.96559		22	0.0012764	0.0400526	0.881157		22	0.0012764	-0.125936	-2.7706		22	0.0012764	-0.163595	-3.59909		23	0.00133442	-0.0398481	-0.916506		23	0.00133442	-0.027176	-0.625047
OMOP_443600	Localized infection of skin AND/OR subcutaneous tissue	74	0.00429334	0.0411011	3.04149		74	0.00429334	0.0742747	5.49633		70	0.00406127	0.00453451	0.317416		74	0.00429334	-0.0537572	-3.97804		72	0.0041773	-0.0542165	-3.90359		40	0.00232072	0.0139871	0.559483		74	0.00429334	0.0314985	2.33089		73	0.00423532	0.00616286	0.449889		69	0.00400325	-0.0532542	-3.67454		71	0.00411929	0.0468514	3.32645		67	0.00388721	-0.0641645	-4.29902		73	0.00423532	-0.015858	-1.15763		73	0.00423532	-0.0152428	-1.11273		50	0.00290091	-0.0447629	-2.23815		72	0.0041773	-0.0406787	-2.92886		57	0.00330703	-0.0381175	-2.1727		72	0.0041773	-0.0279902	-2.01529		74	0.00429334	-0.0254398	-1.88254		72	0.0041773	0.0515545	3.71192		72	0.0041773	0.0407872	2.93668		64	0.00371316	0.0544028	3.48178		73	0.00423532	-0.0334663	-2.44304		73	0.00423532	-0.0221239	-1.61504		73	0.00423532	0.0297398	2.17101
OMOP_4040839	Administration of hepatitis B vaccine	16	0.00092829	-0.192692	-3.08308		16	0.00092829	-0.10287	-1.64592		0	0	0	0		16	0.00092829	-0.204166	-3.26666		16	0.00092829	-0.224458	-3.59132		0	0	0	0		16	0.00092829	-0.15269	-2.44303		16	0.00092829	-0.140271	-2.24434		0	0	0	0		0	0	0	0		0	0	0	0		16	0.00092829	-0.144976	-2.31962		16	0.00092829	-0.19225	-3.076		16	0.00092829	-0.0494065	-0.790504		16	0.00092829	-0.183146	-2.93033		0	0	0	0		16	0.00092829	-0.175415	-2.80664		16	0.00092829	-0.153002	-2.44802		16	0.00092829	-0.0666018	-1.06563		0	0	0	0		16	0.00092829	-0.0613206	-0.981129		16	0.00092829	-0.197838	-3.16541		16	0.00092829	0.0229772	0.367635		16	0.00092829	0.120618	1.92989
OMOP_4064246	Drainage of breast lesion	21	0.00121838	-0.216522	-4.54696		21	0.00121838	-0.181801	-3.81783		19	0.00110234	-0.0627615	-1.19247		21	0.00121838	-0.146784	-3.08246		21	0.00121838	-0.176721	-3.71114		0	0	0	0		21	0.00121838	-0.240113	-5.04237		21	0.00121838	-0.114354	-2.40144		19	0.00110234	-0.0986004	-1.87341		21	0.00121838	-0.171215	-3.59551		20	0.00116036	0.0331139	0.662278		21	0.00121838	-0.140735	-2.95544		21	0.00121838	-0.198064	-4.15935		19	0.00110234	-0.0633927	-1.20446		21	0.00121838	-0.139722	-2.93416		0	0	0	0		21	0.00121838	-0.143266	-3.00859		21	0.00121838	-0.127391	-2.6752		21	0.00121838	-0.15725	-3.30225		21	0.00121838	0.0699396	1.46873		19	0.00110234	-0.0874178	-1.66094		21	0.00121838	-0.198914	-4.17719		21	0.00121838	0.042148	0.885109		21	0.00121838	-0.112089	-2.35387
OMOP_4066878	Intubation of rectum for pressure manometry	23	0.00133442	-0.2019	-4.6437		23	0.00133442	-0.267562	-6.15393		21	0.00121838	-0.187118	-3.92947		23	0.00133442	-0.146825	-3.37698		22	0.0012764	-0.121122	-2.66468		0	0	0	0		22	0.0012764	-0.195153	-4.29337		23	0.00133442	-0.168533	-3.87626		18	0.00104433	-0.208131	-3.74635		23	0.00133442	-0.302044	-6.94702		22	0.0012764	-0.226474	-4.98243		23	0.00133442	-0.112966	-2.59821		23	0.00133442	-0.184279	-4.23842		18	0.00104433	-0.181646	-3.26962		22	0.0012764	-0.133463	-2.93619		20	0.00116036	-0.0638299	-1.2766		23	0.00133442	-0.148741	-3.42105		22	0.0012764	-0.212603	-4.67726		23	0.00133442	-0.220932	-5.08144		23	0.00133442	-0.141813	-3.26169		22	0.0012764	-0.119916	-2.63815		23	0.00133442	-0.132391	-3.04499		23	0.00133442	-0.268531	-6.1762		22	0.0012764	-0.155859	-3.4289
OMOP_4239471	Postpartum depression	83	0.0048155	-0.0651512	-5.40755		83	0.0048155	-0.0319806	-2.65439		69	0.00400325	0.0823335	5.68101		83	0.0048155	-0.0300493	-2.49409		83	0.0048155	-0.0140508	-1.16621		53	0.00307496	0.138154	7.32217		83	0.0048155	-0.0215663	-1.79		82	0.00475748	0.018595	1.52479		75	0.00435136	0.0549996	4.12497		83	0.0048155	0.0562601	4.66959		79	0.00458343	0.000172788	0.0136502		83	0.0048155	0.0552267	4.58382		83	0.0048155	0.00605876	0.502877		71	0.00411929	0.0254983	1.81038		81	0.00469947	-0.0362591	-2.93698		73	0.00423532	0.00450324	0.328736		83	0.0048155	-0.0553273	-4.59216		83	0.0048155	-0.040997	-3.40275		82	0.00475748	0.0172942	1.41813		78	0.00452541	0.253924	19.8061		74	0.00429334	-0.00104505	-0.0773337		83	0.0048155	-0.000605016	-0.0502163		82	0.00475748	0.0811898	6.65756		77	0.00446739	0.616712	47.4868
OMOP_4197729	Anterior resection of rectum with anastomosis	27	0.00156649	-0.047854	-1.29206		27	0.00156649	-0.0352072	-0.950594		24	0.00139243	-0.0619692	-1.48726		27	0.00156649	-0.0848835	-2.29185		27	0.00156649	0.0493739	1.3331		22	0.0012764	0.00796087	0.175139		27	0.00156649	-0.0760067	-2.05218		27	0.00156649	-0.0659139	-1.77968		23	0.00133442	-0.0954572	-2.19551		27	0.00156649	-0.0413277	-1.11585		26	0.00150847	-0.27577	-7.17003		26	0.00150847	-0.0574208	-1.49294		26	0.00150847	-0.0708395	-1.84183		17	0.000986308	-0.12228	-2.07876		24	0.00139243	-0.122422	-2.93812		21	0.00121838	-0.0170571	-0.3582		26	0.00150847	-0.124913	-3.24773		27	0.00156649	0.0461533	1.24614		26	0.00150847	-0.0466462	-1.2128		27	0.00156649	-0.0393209	-1.06166		26	0.00150847	-0.0016251	-0.0422527		27	0.00156649	-0.0714387	-1.92884		27	0.00156649	-0.105981	-2.86148		27	0.00156649	-0.0552532	-1.49184
OMOP_923540	phenol	58	0.00336505	-0.0186814	-1.08352		58	0.00336505	0.0221139	1.28261		50	0.00290091	-0.0215941	-1.0797		58	0.00336505	-0.0524985	-3.04491		58	0.00336505	-0.0438012	-2.54047		26	0.00150847	0.0142937	0.371636		58	0.00336505	-0.0332097	-1.92616		57	0.00330703	-0.0197851	-1.12775		51	0.00295892	-0.054777	-2.79363		56	0.00324901	0.00461927	0.258679		52	0.00301694	0.0468647	2.43696		58	0.00336505	-0.044694	-2.59225		57	0.00330703	-0.0545407	-3.10882		42	0.00243676	-0.0113935	-0.478528		54	0.00313298	-0.0545144	-2.94378		47	0.00272685	-0.053168	-2.49889		57	0.00330703	-0.0493455	-2.81269		58	0.00336505	-0.0831387	-4.82204		57	0.00330703	-0.0194963	-1.11129		55	0.003191	0.00591803	0.325492		56	0.00324901	0.0164849	0.923153		58	0.00336505	-0.0683679	-3.96534		58	0.00336505	-0.0124265	-0.720738		57	0.00330703	-0.0278354	-1.58662
OMOP_443423	Pedal cycle accident	31	0.00179856	-0.105729	-3.2776		31	0.00179856	-0.157843	-4.89314		30	0.00174054	-0.0213681	-0.641044		31	0.00179856	-0.0877089	-2.71898		30	0.00174054	-0.0131907	-0.39572		24	0.00139243	0.0314541	0.754899		31	0.00179856	-0.128385	-3.97992		30	0.00174054	-0.0727325	-2.18198		27	0.00156649	-0.063557	-1.71604		31	0.00179856	-0.106227	-3.29303		30	0.00174054	-0.0701467	-2.1044		31	0.00179856	-0.0087965	-0.272691		31	0.00179856	-0.0724645	-2.2464		26	0.00150847	-0.0553416	-1.43888		31	0.00179856	-0.0949945	-2.94483		24	0.00139243	-0.0154254	-0.370209		31	0.00179856	-0.10929	-3.388		31	0.00179856	-0.0372298	-1.15412		28	0.00162451	-0.0853463	-2.3897		29	0.00168252	-0.0424672	-1.23155		29	0.00168252	-0.0182138	-0.528199		31	0.00179856	-0.0403831	-1.25188		31	0.00179856	-0.0840206	-2.60464		31	0.00179856	0.170813	5.29519
OMOP_4009517	Solicitor	19	0.00110234	-0.151971	-2.88745		19	0.00110234	-0.231361	-4.39587		17	0.000986308	-0.117363	-1.99517		19	0.00110234	-0.166485	-3.16321		19	0.00110234	-0.0855503	-1.62546		0	0	0	0		19	0.00110234	-0.140582	-2.67106		19	0.00110234	-0.169425	-3.21908		16	0.00092829	-0.186413	-2.98261		19	0.00110234	-0.174409	-3.31377		17	0.000986308	-0.0733221	-1.24648		19	0.00110234	-0.0976314	-1.855		19	0.00110234	-0.151972	-2.88748		17	0.000986308	-0.150179	-2.55304		19	0.00110234	-0.154994	-2.94488		16	0.00092829	-0.0883913	-1.41426		19	0.00110234	-0.148044	-2.81284		19	0.00110234	-0.193341	-3.67349		17	0.000986308	-0.18812	-3.19804		19	0.00110234	0.00129944	0.0246894		18	0.00104433	-0.144465	-2.60037		19	0.00110234	-0.159975	-3.03953		19	0.00110234	-0.241749	-4.59324		19	0.00110234	0.0547745	1.04071
OMOP_42872670	Therapeutic endoscopic operation on cavity of joint	28	0.00162451	-0.0700606	-1.9617		28	0.00162451	-0.230337	-6.44943		26	0.00150847	-0.124184	-3.22878		28	0.00162451	-0.134601	-3.76883		28	0.00162451	-0.0488119	-1.36673		16	0.00092829	0.0340984	0.545575		28	0.00162451	-0.172663	-4.83457		28	0.00162451	-0.119905	-3.35735		26	0.00150847	-0.0976693	-2.5394		28	0.00162451	-0.218499	-6.11797		25	0.00145045	-0.193274	-4.83184		28	0.00162451	-0.0990393	-2.7731		28	0.00162451	-0.155343	-4.34959		20	0.00116036	-0.0815218	-1.63044		27	0.00156649	-0.109316	-2.95154		24	0.00139243	-0.077847	-1.86833		28	0.00162451	-0.116696	-3.26748		28	0.00162451	-0.0876221	-2.45342		26	0.00150847	-0.159561	-4.14858		28	0.00162451	-0.0339264	-0.94994		24	0.00139243	-0.0794033	-1.90568		28	0.00162451	-0.150252	-4.20704		28	0.00162451	-0.0832071	-2.3298		28	0.00162451	-0.0962514	-2.69504
OMOP_4148906	Spontaneous subarachnoid hemorrhage	20	0.00116036	-0.0921936	-1.84387		20	0.00116036	-0.0799303	-1.59861		18	0.00104433	-0.145289	-2.61521		20	0.00116036	-0.0655727	-1.31145		20	0.00116036	-0.0184039	-0.368078		0	0	0	0		19	0.00110234	-0.1183	-2.24769		0	0	0	0		18	0.00104433	-0.0627368	-1.12926		18	0.00104433	-0.0969898	-1.74582		18	0.00104433	-0.206426	-3.71566		20	0.00116036	-0.028457	-0.56914		20	0.00116036	-0.106175	-2.1235		0	0	0	0		20	0.00116036	-0.147849	-2.95698		0	0	0	0		20	0.00116036	-0.156761	-3.13522		20	0.00116036	-0.150253	-3.00505		19	0.00110234	-0.126976	-2.41255		19	0.00110234	-0.0602429	-1.14462		20	0.00116036	-0.0348723	-0.697446		20	0.00116036	-0.0600919	-1.20184		20	0.00116036	-0.15256	-3.0512		20	0.00116036	0.0207299	0.414598
OMOP_46284941	BUPA examination done	18	0.00104433	-0.183505	-3.3031		18	0.00104433	-0.175191	-3.15343		17	0.000986308	-0.115107	-1.95681		18	0.00104433	-0.199869	-3.59764		18	0.00104433	-0.146162	-2.63091		0	0	0	0		18	0.00104433	-0.183813	-3.30864		18	0.00104433	-0.18031	-3.24558		0	0	0	0		18	0.00104433	-0.338415	-6.09147		17	0.000986308	-0.192433	-3.27136		17	0.000986308	-0.205811	-3.49879		18	0.00104433	-0.227614	-4.09705		0	0	0	0		17	0.000986308	-0.174141	-2.96039		0	0	0	0		18	0.00104433	-0.160168	-2.88303		18	0.00104433	-0.0404146	-0.727463		17	0.000986308	-0.195755	-3.32783		18	0.00104433	0.053189	0.957402		16	0.00092829	-0.111932	-1.79091		18	0.00104433	-0.241008	-4.33814		18	0.00104433	-0.13359	-2.40461		18	0.00104433	-0.195519	-3.51935
OMOP_4218651	Synchronisation of repeat medication	38	0.00220469	-0.132162	-5.02217		38	0.00220469	-0.141577	-5.37993		33	0.0019146	-0.0409178	-1.35029		37	0.00214667	-0.0593812	-2.19711		38	0.00220469	-0.0432807	-1.64467		22	0.0012764	-0.0259294	-0.570446		38	0.00220469	-0.140882	-5.35351		37	0.00214667	-0.044446	-1.6445		31	0.00179856	-0.0212245	-0.657961		38	0.00220469	-0.11764	-4.47031		34	0.00197262	-0.0747233	-2.54059		38	0.00220469	-0.0633011	-2.40544		38	0.00220469	-0.0912952	-3.46922		21	0.00121838	-0.0302968	-0.636232		33	0.0019146	-0.0900349	-2.97115		27	0.00156649	-0.03864	-1.04328		36	0.00208865	-0.101852	-3.66669		38	0.00220469	0.0150973	0.573698		38	0.00220469	-0.117016	-4.44659		37	0.00214667	0.0177138	0.65541		38	0.00220469	-0.0779202	-2.96097		38	0.00220469	-0.0665842	-2.5302		38	0.00220469	0.0270089	1.02634		38	0.00220469	-0.0134585	-0.511421
OMOP_42872680	Debridement of soft tissue	85	0.00493154	-0.0161873	-1.37592		86	0.00498956	-0.180888	-15.5564		83	0.0048155	-0.0423496	-3.51502		86	0.00498956	-0.115859	-9.96385		86	0.00498956	-0.0487264	-4.19047		67	0.00388721	0.121053	8.11054		86	0.00498956	-0.129607	-11.1462		85	0.00493154	-0.0652676	-5.54774		74	0.00429334	-0.045986	-3.40296		86	0.00498956	-0.0756643	-6.50713		80	0.00464145	0.0990552	7.92441		86	0.00498956	-0.0998252	-8.58497		86	0.00498956	-0.0947506	-8.14855		65	0.00377118	-0.046456	-3.01964		83	0.0048155	-0.0358194	-2.97301		64	0.00371316	-0.105884	-6.77659		85	0.00493154	-0.0300885	-2.55753		86	0.00498956	-0.0808152	-6.95011		84	0.00487352	-0.0935645	-7.85942		83	0.0048155	0.0712856	5.9167		78	0.00452541	-0.0723996	-5.64717		86	0.00498956	-0.138973	-11.9517		85	0.00493154	-0.0784889	-6.67155		84	0.00487352	0.0839908	7.05522
OMOP_4203711	Follow-up status	171	0.0099211	0.0199466	3.41086		171	0.0099211	0.0875151	14.9651		153	0.00887677	0.0334335	5.11532		170	0.00986308	-0.00870756	-1.48028		165	0.00957299	0.0163974	2.70556		73	0.00423532	-0.047659	-3.47911		171	0.0099211	0.0387326	6.62328		169	0.00980506	-0.00965671	-1.63198		144	0.00835461	0.00970017	1.39682		167	0.00968902	0.0193493	3.23134		155	0.00899281	-0.082013	-12.712		168	0.00974704	-0.00803613	-1.35007		166	0.009631	0.0423604	7.03182		118	0.00684614	-0.00496794	-0.586217		155	0.00899281	-0.019188	-2.97414		130	0.00754235	0.0191794	2.49333		166	0.009631	-0.0153645	-2.5505		171	0.0099211	0.0274015	4.68566		165	0.00957299	0.0211645	3.49214		167	0.00968902	-0.0204736	-3.41909		161	0.00934091	0.0309339	4.98036		170	0.00986308	0.0200827	3.41406		167	0.00968902	-0.026555	-4.43469		168	0.00974704	0.0597295	10.0346
OMOP_4057580	Fracture of phalanx of finger	132	0.00765839	0.0227418	3.00192		132	0.00765839	-0.0920002	-12.144		124	0.00719424	-0.0684946	-8.49333		130	0.00754235	-0.0290932	-3.78212		132	0.00765839	-0.00514044	-0.678538		76	0.00440938	0.0643141	4.88787		132	0.00765839	-0.0237008	-3.1285		132	0.00765839	-0.0202793	-2.67687		119	0.00690415	-0.0445258	-5.29857		131	0.00760037	0.0973934	12.7585		128	0.00742632	0.0154502	1.97762		132	0.00765839	-0.0468532	-6.18462		131	0.00760037	-0.0336948	-4.41401		111	0.00644001	-0.0407173	-4.51962		128	0.00742632	-0.0232445	-2.9753		111	0.00644001	-0.0479975	-5.32773		129	0.00748434	-0.00640951	-0.826827		132	0.00765839	-0.00799023	-1.05471		127	0.0073683	-0.00958843	-1.21773		128	0.00742632	0.0220403	2.82115		127	0.0073683	-0.0334745	-4.25126		132	0.00765839	-0.0609127	-8.04047		132	0.00765839	-0.0693581	-9.15527		130	0.00754235	0.142975	18.5867
OMOP_4125348	Excision of papilloma	248	0.0143885	0.0773838	19.1912		248	0.0143885	0.00420899	1.04383		222	0.01288	0.00807447	1.79253		248	0.0143885	0.0323199	8.01533		244	0.0141564	0.100011	24.4026		132	0.00765839	0.0963866	12.723		248	0.0143885	-0.00470581	-1.16704		248	0.0143885	0.036192	8.97561		212	0.0122998	0.0714233	15.1417		245	0.0142144	-0.0235244	-5.76348		229	0.0132861	0.0729344	16.702		245	0.0142144	0.0143118	3.50639		247	0.0143305	0.0189961	4.69203		182	0.0105593	0.063212	11.5046		230	0.0133442	-0.0130005	-2.99011		192	0.0111395	0.0182188	3.498		239	0.0138663	-0.0052163	-1.2467		248	0.0143885	0.0600421	14.8904		238	0.0138083	-0.00138023	-0.328496		242	0.0140404	0.046387	11.2257		235	0.0136343	0.0159964	3.75914		248	0.0143885	0.0196587	4.87535		244	0.0141564	-0.0973206	-23.7462		246	0.0142725	-0.00984138	-2.42098
OMOP_4307176	Hip DXA scan result osteopenic	18	0.00104433	-0.216253	-3.89255		18	0.00104433	-0.182643	-3.28757		16	0.00092829	-0.120485	-1.92777		18	0.00104433	-0.18102	-3.25837		18	0.00104433	-0.121422	-2.18559		0	0	0	0		18	0.00104433	-0.210965	-3.79738		18	0.00104433	-0.14316	-2.57689		17	0.000986308	-0.105852	-1.79948		17	0.000986308	-0.233852	-3.97548		17	0.000986308	-0.177426	-3.01625		18	0.00104433	-0.126034	-2.26862		18	0.00104433	-0.21766	-3.91789		0	0	0	0		17	0.000986308	-0.176422	-2.99918		16	0.00092829	-0.119046	-1.90473		18	0.00104433	-0.181473	-3.26652		18	0.00104433	-0.0922185	-1.65993		18	0.00104433	-0.18744	-3.37393		18	0.00104433	0.0850339	1.53061		0	0	0	0		18	0.00104433	-0.187345	-3.37221		17	0.000986308	-0.118656	-2.01715		18	0.00104433	-0.0889574	-1.60123
OMOP_198464	Incisional hernia	42	0.00243676	0.0700974	2.94409		43	0.00249478	0.0169005	0.726722		34	0.00197262	0.0418703	1.42359		43	0.00249478	-0.0421334	-1.81174		43	0.00249478	0.0166878	0.717577		22	0.0012764	0.0804106	1.76903		43	0.00249478	-0.0611899	-2.63117		42	0.00243676	-0.0376305	-1.58048		40	0.00232072	0.0364869	1.45948		41	0.00237874	0.103245	4.23305		40	0.00232072	0.0461725	1.8469		42	0.00243676	-0.0359029	-1.50792		41	0.00237874	-0.0301985	-1.23814		28	0.00162451	0.0798444	2.23564		41	0.00237874	-0.0731785	-3.00032		36	0.00208865	-0.0561165	-2.02019		43	0.00249478	-0.0724397	-3.11491		43	0.00249478	-0.0539964	-2.32185		39	0.00226271	0.0339763	1.32508		39	0.00226271	-0.0447499	-1.74525		37	0.00214667	0.089735	3.32019		42	0.00243676	-0.0666196	-2.79803		42	0.00243676	-0.0961462	-4.03814		42	0.00243676	-0.0349818	-1.46923
OMOP_4090858	Well adult monitoring first letter	17	0.000986308	-0.241371	-4.10331		17	0.000986308	-0.111411	-1.89398		0	0	0	0		17	0.000986308	-0.205068	-3.48615		17	0.000986308	-0.217032	-3.68954		0	0	0	0		16	0.00092829	-0.129288	-2.06861		17	0.000986308	-0.122797	-2.08755		0	0	0	0		16	0.00092829	-0.255814	-4.09302		16	0.00092829	0.0578194	0.925111		17	0.000986308	-0.137156	-2.33165		17	0.000986308	-0.19099	-3.24684		0	0	0	0		16	0.00092829	-0.187659	-3.00254		0	0	0	0		16	0.00092829	-0.184389	-2.95023		17	0.000986308	-0.0495956	-0.843125		17	0.000986308	-0.0859118	-1.4605		16	0.00092829	-0.0822964	-1.31674		17	0.000986308	-0.0680996	-1.15769		17	0.000986308	-0.158239	-2.69006		17	0.000986308	-0.0833746	-1.41737		16	0.00092829	0.142167	2.27467
OMOP_4084842	Refer to hospital eye casualty	22	0.0012764	-0.0879946	-1.93588		22	0.0012764	-0.123034	-2.70676		17	0.000986308	-0.117963	-2.00537		22	0.0012764	-0.129182	-2.84199		21	0.00121838	-0.139366	-2.92668		0	0	0	0		22	0.0012764	-0.149004	-3.2781		21	0.00121838	-0.142418	-2.99077		20	0.00116036	-0.133552	-2.67105		22	0.0012764	-0.0325996	-0.717192		18	0.00104433	-0.0733319	-1.31997		22	0.0012764	-0.14635	-3.21971		21	0.00121838	-0.169381	-3.557		18	0.00104433	-0.106339	-1.9141		20	0.00116036	-0.150149	-3.00298		19	0.00110234	-0.125423	-2.38304		21	0.00121838	-0.123756	-2.59888		22	0.0012764	-0.182344	-4.01157		22	0.0012764	-0.0928656	-2.04304		21	0.00121838	0.00856394	0.179843		22	0.0012764	-0.0928075	-2.04177		22	0.0012764	-0.159777	-3.5151		22	0.0012764	-0.0980833	-2.15783		22	0.0012764	-0.0339471	-0.746836
OMOP_904453	esomeprazole	253	0.0146786	0.00461147	1.1667		253	0.0146786	-0.00719502	-1.82034		223	0.012938	0.0218171	4.86521		249	0.0144465	-0.0340905	-8.48853		248	0.0143885	-0.0883825	-21.9188		110	0.00638199	0.0533751	5.87127		252	0.0146206	-0.0596781	-15.0389		247	0.0143305	-0.0399479	-9.86714		210	0.0121838	-0.0193738	-4.06849		244	0.0141564	0.0448855	10.9521		223	0.012938	0.0530552	11.8313		251	0.0145625	-0.045081	-11.3153		251	0.0145625	-0.0794596	-19.9444		172	0.00997911	0.0340489	5.85642		225	0.0130541	-0.0133628	-3.00663		192	0.0111395	-0.0768336	-14.752		243	0.0140984	-0.0221114	-5.37307		253	0.0146786	0.0163688	4.14131		245	0.0142144	0.0112701	2.76118		245	0.0142144	-0.0423377	-10.3727		241	0.0139824	0.00599916	1.4458		252	0.0146206	-0.0626296	-15.7827		245	0.0142144	0.0454722	11.1407		250	0.0145045	-0.0120928	-3.0232
OMOP_4221189	Dislocation of elbow joint	19	0.00110234	-0.136059	-2.58513		19	0.00110234	-0.289594	-5.50229		19	0.00110234	-0.0768085	-1.45936		19	0.00110234	-0.166966	-3.17235		17	0.000986308	-0.110493	-1.87838		0	0	0	0		19	0.00110234	-0.247649	-4.70533		19	0.00110234	-0.148595	-2.8233		17	0.000986308	-0.0716349	-1.21779		19	0.00110234	-0.103668	-1.9697		18	0.00104433	-0.0637211	-1.14698		19	0.00110234	-0.123377	-2.34417		19	0.00110234	-0.202734	-3.85195		0	0	0	0		19	0.00110234	-0.158276	-3.00724		0	0	0	0		19	0.00110234	-0.15866	-3.01453		19	0.00110234	-0.189921	-3.6085		18	0.00104433	-0.162127	-2.91829		19	0.00110234	0.0322033	0.611863		19	0.00110234	-0.0931398	-1.76966		19	0.00110234	-0.207612	-3.94463		19	0.00110234	0.0104025	0.197648		19	0.00110234	0.0461924	0.877656
OMOP_4078303	FH: Angina at less than 60 years	93	0.00539568	-0.0346516	-3.2226		93	0.00539568	0.0617868	5.74618		87	0.00504757	0.00877778	0.763667		92	0.00533767	-0.0781894	-7.19342		89	0.00516361	-0.118052	-10.5066		52	0.00301694	-0.114265	-5.94177		93	0.00539568	-0.00158584	-0.147483		93	0.00539568	-0.0791031	-7.35659		79	0.00458343	-0.0736685	-5.81981		91	0.00527965	0.0229607	2.08942		87	0.00504757	0.0331635	2.88522		92	0.00533767	-0.0916468	-8.4315		91	0.00527965	-0.0378029	-3.44007		57	0.00330703	-0.0988381	-5.63377		83	0.0048155	-0.0362338	-3.0074		69	0.00400325	-0.0797509	-5.50281		88	0.00510559	-0.0065342	-0.575009		93	0.00539568	-0.0841139	-7.8226		90	0.00522163	-0.0108279	-0.974512		92	0.00533767	-0.0506227	-4.65729		86	0.00498956	-0.0114014	-0.98052		93	0.00539568	-0.093932	-8.73568		92	0.00533767	0.0483	4.4436		91	0.00527965	-0.0798138	-7.26306
OMOP_4146171	Hysteroscopy and endometrial biopsy	127	0.0073683	-0.0935443	-11.8801		127	0.0073683	-0.073136	-9.28827		110	0.00638199	0.0133954	1.47349		126	0.00731028	-0.018314	-2.30756		126	0.00731028	-0.00243851	-0.307252		75	0.00435136	0.118123	8.85924		127	0.0073683	-0.0616414	-7.82846		126	0.00731028	0.00212232	0.267413		113	0.00655605	0.0147729	1.66934		125	0.00725226	0.0431658	5.39573		123	0.00713623	0.0560988	6.90015		126	0.00731028	0.0454012	5.72056		126	0.00731028	-0.0151626	-1.91049		105	0.0060919	0.0605844	6.36137		126	0.00731028	-0.0238761	-3.00839		105	0.0060919	0.00697646	0.732528		127	0.0073683	-0.0456451	-5.79693		127	0.0073683	-0.0641031	-8.1411		121	0.00702019	-0.002645	-0.320046		124	0.00719424	-0.0282837	-3.50717		116	0.0067301	0.00644564	0.747694		127	0.0073683	0.00596325	0.757333		126	0.00731028	-0.0515742	-6.49836		125	0.00725226	0.124339	15.5424
OMOP_4111238	Acute right otitis media	39	0.00226271	-0.0675133	-2.63302		39	0.00226271	-0.133782	-5.2175		34	0.00197262	-0.124664	-4.23856		39	0.00226271	-0.134151	-5.23189		39	0.00226271	-0.128869	-5.02589		17	0.000986308	0.0162447	0.27616		39	0.00226271	-0.0874984	-3.41244		39	0.00226271	-0.132454	-5.16572		32	0.00185658	-0.154732	-4.95141		39	0.00226271	-0.0746955	-2.91312		36	0.00208865	-0.137187	-4.93872		39	0.00226271	-0.0981452	-3.82766		39	0.00226271	-0.147998	-5.77192		28	0.00162451	-0.1273	-3.5644		38	0.00220469	-0.0792609	-3.01191		31	0.00179856	-0.111515	-3.45697		38	0.00220469	-0.0711887	-2.70517		39	0.00226271	-0.243392	-9.4923		39	0.00226271	-0.0987657	-3.85186		38	0.00220469	0.152387	5.79072		38	0.00220469	-0.116155	-4.41388		39	0.00226271	-0.138061	-5.38439		38	0.00220469	-0.0933196	-3.54614		38	0.00220469	-0.0766217	-2.91162
OMOP_4181744	Discharge from nipple	57	0.00330703	-0.0809104	-4.61189		57	0.00330703	-0.0117009	-0.666954		51	0.00295892	0.0269216	1.373		57	0.00330703	-0.0229697	-1.30927		57	0.00330703	-0.0172127	-0.981126		27	0.00156649	-0.0080209	-0.216564		57	0.00330703	-0.0741996	-4.22938		57	0.00330703	-0.026392	-1.50434		52	0.00301694	0.0155232	0.807204		57	0.00330703	-0.0336112	-1.91584		55	0.003191	-0.0180028	-0.990154		55	0.003191	-0.00439725	-0.241849		57	0.00330703	-0.0214947	-1.2252		48	0.00278487	0.0183741	0.881957		56	0.00324901	-0.0537922	-3.01236		49	0.00284289	0.000365653	0.017917		56	0.00324901	-0.0605618	-3.39146		57	0.00330703	-0.0203469	-1.15978		56	0.00324901	-0.0282355	-1.58119		54	0.00313298	-0.0252792	-1.36508		55	0.003191	0.0192658	1.05962		57	0.00330703	-0.0213613	-1.2176		54	0.00313298	0.0651783	3.51963		56	0.00324901	-0.0742152	-4.15605
OMOP_4015352	Fracture of metacarpal bone	161	0.00934091	0.0611768	9.84946		161	0.00934091	-0.0167162	-2.69131		157	0.00910884	-0.0180141	-2.82822		160	0.0092829	-0.0751102	-12.0176		158	0.00916686	-0.0256657	-4.05517		98	0.00568577	0.130055	12.7454		161	0.00934091	0.00995273	1.60239		156	0.00905082	-0.0141632	-2.20946		142	0.00823857	-0.0989321	-14.0484		158	0.00916686	0.102864	16.2525		155	0.00899281	0.0142044	2.20169		159	0.00922488	-0.0501053	-7.96674		159	0.00922488	-0.0334346	-5.31609		134	0.00777443	-0.0645902	-8.65508		155	0.00899281	-0.0194567	-3.01579		127	0.0073683	-0.0747422	-9.49226		158	0.00916686	0.0109433	1.72904		160	0.0092829	-0.0597169	-9.5547		159	0.00922488	0.0269064	4.27811		153	0.00887677	0.0838979	12.8364		146	0.00847064	0.00278159	0.406112		161	0.00934091	-0.0654341	-10.5349		161	0.00934091	0.0287405	4.62723		159	0.00922488	0.244625	38.8954
OMOP_4181178	Night sweats	74	0.00429334	-0.00940575	-0.696026		74	0.00429334	-0.145656	-10.7786		66	0.00382919	-0.000822068	-0.0542565		74	0.00429334	-0.0777496	-5.75347		71	0.00411929	-0.0338305	-2.40196		29	0.00168252	0.191721	5.5599		74	0.00429334	-0.122783	-9.08597		74	0.00429334	-0.061715	-4.56691		63	0.00365514	-0.035338	-2.22629		72	0.0041773	-0.0118872	-0.855876		69	0.00400325	-0.0744714	-5.13853		72	0.0041773	0.0171202	1.23266		73	0.00423532	-0.0846956	-6.18278		55	0.003191	-0.030893	-1.69911		70	0.00406127	-0.0431231	-3.01861		58	0.00336505	-0.0249367	-1.44633		73	0.00423532	-0.0576339	-4.20728		74	0.00429334	-0.09835	-7.2779		72	0.0041773	-0.020851	-1.50127		68	0.00394523	0.0904816	6.15275		70	0.00406127	-0.00445746	-0.312022		71	0.00411929	-0.0460561	-3.26998		73	0.00423532	0.0660428	4.82113		74	0.00429334	0.140104	10.3677
OMOP_4158333	Pustule	31	0.00179856	-0.0973121	-3.01668		31	0.00179856	-0.184523	-5.72023		28	0.00162451	-0.0543347	-1.52137		31	0.00179856	-0.173169	-5.36823		31	0.00179856	-0.134408	-4.16665		19	0.00110234	0.0514364	0.977292		31	0.00179856	-0.117119	-3.6307		30	0.00174054	-0.158357	-4.75071		25	0.00145045	-0.155335	-3.88337		31	0.00179856	-0.0152773	-0.473596		28	0.00162451	-0.020948	-0.586544		31	0.00179856	-0.0797031	-2.4708		31	0.00179856	-0.129718	-4.02125		24	0.00139243	-0.121847	-2.92433		31	0.00179856	-0.0976875	-3.02831		26	0.00150847	-0.0996137	-2.58996		31	0.00179856	-0.097512	-3.02287		31	0.00179856	-0.234054	-7.25567		31	0.00179856	-0.0894914	-2.77423		31	0.00179856	0.0438736	1.36008		30	0.00174054	-0.0697346	-2.09204		31	0.00179856	-0.160524	-4.97624		31	0.00179856	-0.141499	-4.38647		30	0.00174054	0.156676	4.70028
OMOP_4151045	Urine cytology	32	0.00185658	-0.123006	-3.93619		32	0.00185658	-0.10598	-3.39135		31	0.00179856	-0.146005	-4.52617		31	0.00179856	-0.102601	-3.18063		32	0.00185658	-0.0629005	-2.01282		0	0	0	0		32	0.00185658	-0.084716	-2.71091		31	0.00179856	-0.124004	-3.84413		28	0.00162451	-0.153264	-4.29138		32	0.00185658	-0.167482	-5.35941		30	0.00174054	-0.0967827	-2.90348		32	0.00185658	-0.116167	-3.71733		32	0.00185658	-0.100986	-3.23156		19	0.00110234	-0.130406	-2.47772		32	0.00185658	-0.0946625	-3.0292		26	0.00150847	-0.0781576	-2.0321		32	0.00185658	-0.0865855	-2.77074		32	0.00185658	-0.0827833	-2.64907		30	0.00174054	-0.154636	-4.63908		30	0.00174054	-0.087284	-2.61852		30	0.00174054	-0.092622	-2.77866		31	0.00179856	-0.138107	-4.2813		32	0.00185658	-0.16085	-5.14719		32	0.00185658	-0.134301	-4.29762
OMOP_4138262	Subcutaneous injection	25	0.00145045	-0.0950221	-2.37555		25	0.00145045	-0.0533563	-1.33391		21	0.00121838	-0.0389696	-0.818361		24	0.00139243	-0.0781469	-1.87552		23	0.00133442	-0.0524017	-1.20524		16	0.00092829	-0.0648906	-1.03825		25	0.00145045	-0.0571394	-1.42849		25	0.00145045	-0.0156901	-0.392253		22	0.0012764	-0.0595011	-1.30903		24	0.00139243	-0.0783339	-1.88001		21	0.00121838	-0.115142	-2.41798		24	0.00139243	-0.0303105	-0.727453		24	0.00139243	-0.0933898	-2.24135		0	0	0	0		19	0.00110234	-0.159502	-3.03054		18	0.00104433	-0.0520138	-0.936249		24	0.00139243	-0.15159	-3.63816		24	0.00139243	-0.0410409	-0.984982		25	0.00145045	-0.0182065	-0.455164		24	0.00139243	-0.0944277	-2.26627		22	0.0012764	0.0119029	0.261863		25	0.00145045	-0.0334004	-0.835009		24	0.00139243	-0.155751	-3.73803		25	0.00145045	-0.0141052	-0.35263
OMOP_4214310	Erythrocyte sedimentation	45	0.00261081	-0.0387742	-1.74484		45	0.00261081	-0.0666563	-2.99953		42	0.00243676	-0.0135672	-0.56982		45	0.00261081	-0.0533619	-2.40129		45	0.00261081	-0.0202644	-0.911899		21	0.00121838	0.0544558	1.14357		45	0.00261081	-0.066045	-2.97203		45	0.00261081	-0.0558213	-2.51196		40	0.00232072	-0.0278143	-1.11257		44	0.0025528	-0.106741	-4.69661		43	0.00249478	-0.0664304	-2.85651		45	0.00261081	-0.0130085	-0.585381		45	0.00261081	-0.0693368	-3.12016		33	0.0019146	-0.0505784	-1.66909		45	0.00261081	-0.06744	-3.0348		30	0.00174054	-0.0155018	-0.465053		45	0.00261081	-0.0789032	-3.55064		45	0.00261081	-0.019009	-0.855405		41	0.00237874	-0.0475797	-1.95077		41	0.00237874	0.0246444	1.01042		43	0.00249478	-0.0230148	-0.989635		45	0.00261081	-0.0261269	-1.17571		45	0.00261081	-0.00619943	-0.278974		45	0.00261081	-0.0053108	-0.238986
OMOP_4003224	Testis excision	43	0.00249478	0.0783974	3.37109		43	0.00249478	-0.122708	-5.27645		43	0.00249478	-0.129634	-5.57428		43	0.00249478	-0.162601	-6.99186		42	0.00243676	-0.107252	-4.50459		24	0.00139243	-0.0581007	-1.39442		43	0.00249478	-0.0527511	-2.2683		43	0.00249478	-0.0782348	-3.3641		37	0.00214667	-0.25177	-9.31551		43	0.00249478	-0.109897	-4.72556		37	0.00214667	-0.0330822	-1.22404		43	0.00249478	-0.210757	-9.06256		42	0.00243676	-0.110524	-4.64202		26	0.00150847	-0.146544	-3.81013		40	0.00232072	-0.076178	-3.04712		30	0.00174054	-0.209936	-6.29808		42	0.00243676	-0.033504	-1.40717		43	0.00249478	-0.12374	-5.32082		43	0.00249478	-0.10437	-4.48792		41	0.00237874	-0.0067085	-0.275048		42	0.00243676	-0.0552498	-2.32049		43	0.00249478	-0.200271	-8.61164		42	0.00243676	-0.311471	-13.0818		43	0.00249478	-0.000109655	-0.00471517
OMOP_4168216	Pelvic and perineal pain	77	0.00446739	-0.0997072	-7.67746		77	0.00446739	-0.129305	-9.95647		69	0.00400325	-0.0415232	-2.8651		77	0.00446739	-0.118237	-9.10421		76	0.00440938	-0.188003	-14.2882		49	0.00284289	-0.123642	-6.05844		77	0.00446739	-0.0853962	-6.57551		75	0.00435136	-0.0910018	-6.82513		72	0.0041773	-0.109775	-7.90382		76	0.00440938	-0.0159554	-1.21261		71	0.00411929	-0.171078	-12.1466		77	0.00446739	-0.0831412	-6.40187		77	0.00446739	-0.108526	-8.35653		60	0.00348109	-0.124289	-7.45735		72	0.0041773	-0.0424053	-3.05318		62	0.00359712	-0.0934051	-5.79112		76	0.00440938	-0.0333264	-2.5328		77	0.00446739	-0.0643724	-4.95668		70	0.00406127	-0.0758397	-5.30878		73	0.00423532	-0.0542316	-3.95891		68	0.00394523	-0.0794976	-5.40583		77	0.00446739	-0.134496	-10.3562		75	0.00435136	-0.00707756	-0.530817		77	0.00446739	0.158817	12.2289
OMOP_1505346	liothyronine	17	0.000986308	-0.135429	-2.30229		17	0.000986308	-0.105138	-1.78734		16	0.00092829	-0.102898	-1.64637		17	0.000986308	-0.204693	-3.47979		16	0.00092829	-0.114742	-1.83587		0	0	0	0		17	0.000986308	-0.131785	-2.24035		17	0.000986308	-0.141122	-2.39908		0	0	0	0		17	0.000986308	-0.242922	-4.12967		0	0	0	0		17	0.000986308	-0.12685	-2.15645		17	0.000986308	-0.202129	-3.4362		0	0	0	0		17	0.000986308	-0.179615	-3.05345		0	0	0	0		17	0.000986308	-0.173737	-2.95354		17	0.000986308	-0.110428	-1.87727		17	0.000986308	-0.155447	-2.6426		16	0.00092829	-0.168592	-2.69746		17	0.000986308	-0.0631966	-1.07434		16	0.00092829	-0.20389	-3.26224		17	0.000986308	-0.241755	-4.10983		0	0	0	0
OMOP_4083574	Out of hours visit - not night visit	96	0.00556974	-0.0616438	-5.91781		96	0.00556974	-0.0933668	-8.96321		87	0.00504757	-0.0192112	-1.67138		96	0.00556974	-0.0945594	-9.0777		96	0.00556974	-0.106345	-10.2091		47	0.00272685	0.0397253	1.86709		96	0.00556974	-0.0854633	-8.20448		94	0.0054537	-0.0757408	-7.11963		84	0.00487352	-0.0501347	-4.21131		93	0.00539568	-0.102954	-9.57474		90	0.00522163	-0.0336575	-3.02918		96	0.00556974	-0.0686128	-6.58683		96	0.00556974	-0.0953256	-9.15126		78	0.00452541	-0.0360567	-2.81242		93	0.00539568	-0.0328417	-3.05427		77	0.00446739	-0.0790531	-6.08709		94	0.0054537	-0.029734	-2.79499		96	0.00556974	-0.09522	-9.14112		96	0.00556974	-0.0676733	-6.49664		95	0.00551172	0.0120062	1.14059		88	0.00510559	-0.0426527	-3.75344		96	0.00556974	-0.0950492	-9.12472		95	0.00551172	0.0547407	5.20036		93	0.00539568	0.020372	1.89459
OMOP_4118984	Vascular function test	33	0.0019146	-0.0674984	-2.22745		33	0.0019146	-0.0529585	-1.74763		29	0.00168252	-0.0335968	-0.974307		33	0.0019146	-0.109283	-3.60635		33	0.0019146	-0.171734	-5.66722		0	0	0	0		33	0.0019146	-0.0803349	-2.65105		32	0.00185658	-0.115341	-3.69092		28	0.00162451	-0.0893696	-2.50235		29	0.00168252	-0.0616045	-1.78653		31	0.00179856	-0.0257139	-0.79713		33	0.0019146	-0.114013	-3.76243		33	0.0019146	-0.14193	-4.68367		22	0.0012764	-0.0822908	-1.8104		31	0.00179856	-0.0985298	-3.05442		25	0.00145045	-0.129481	-3.23702		32	0.00185658	-0.0853524	-2.73128		33	0.0019146	-0.0978862	-3.23025		31	0.00179856	-0.0500265	-1.55082		32	0.00185658	0.0550753	1.76241		33	0.0019146	-0.0881951	-2.91044		33	0.0019146	-0.119891	-3.95639		33	0.0019146	-0.0119544	-0.394494		32	0.00185658	-0.123069	-3.93822
OMOP_19081195	buclizine	118	0.00684614	-0.0656286	-7.74417		118	0.00684614	0.0168759	1.99136		104	0.00603388	-0.0204132	-2.12297		118	0.00684614	-0.0618544	-7.29882		117	0.00678812	-0.0812067	-9.50118		42	0.00243676	-0.0784502	-3.29491		118	0.00684614	-0.00732797	-0.864701		116	0.0067301	-0.028136	-3.26377		104	0.00603388	-0.101934	-10.6011		116	0.0067301	-0.0410076	-4.75688		107	0.00620794	-0.0589639	-6.30914		117	0.00678812	-0.0180278	-2.10926		118	0.00684614	-0.0520157	-6.13785		88	0.00510559	-0.0903384	-7.94978		115	0.00667208	-0.0265864	-3.05744		91	0.00527965	-0.0203779	-1.85439		116	0.0067301	-0.0261855	-3.03752		118	0.00684614	-0.089793	-10.5956		114	0.00661406	-0.0235946	-2.68978		112	0.00649803	-0.0207162	-2.32021		109	0.00632397	-0.0254454	-2.77355		118	0.00684614	-0.0367267	-4.33375		117	0.00678812	-0.0931065	-10.8935		117	0.00678812	-0.0678327	-7.93642
OMOP_4076419	Excision of overgrowth of bone	20	0.00116036	-0.193205	-3.86409		20	0.00116036	-0.128669	-2.57338		19	0.00110234	-0.0542166	-1.03012		20	0.00116036	-0.13586	-2.71721		20	0.00116036	-0.0736435	-1.47287		0	0	0	0		20	0.00116036	-0.144191	-2.88382		19	0.00110234	-0.0904269	-1.71811		18	0.00104433	-0.144731	-2.60516		20	0.00116036	-0.148297	-2.96595		19	0.00110234	-0.138548	-2.63242		20	0.00116036	-0.0839767	-1.67953		20	0.00116036	-0.120433	-2.40866		0	0	0	0		20	0.00116036	-0.153064	-3.06128		0	0	0	0		20	0.00116036	-0.157373	-3.14745		20	0.00116036	0.0125668	0.251337		20	0.00116036	-0.0945929	-1.89186		20	0.00116036	0.0301981	0.603963		20	0.00116036	-0.0696699	-1.3934		20	0.00116036	-0.0979801	-1.9596		19	0.00110234	0.0622043	1.18188		20	0.00116036	0.0569833	1.13967
OMOP_4012201	Vaginal discharge present	75	0.00435136	-0.0966171	-7.24628		75	0.00435136	-0.0453434	-3.40075		66	0.00382919	-0.0445025	-2.93716		75	0.00435136	-0.102765	-7.70738		75	0.00435136	-0.0895272	-6.71454		31	0.00179856	0.00116273	0.0360447		75	0.00435136	-0.0377447	-2.83085		75	0.00435136	-0.0830281	-6.22711		67	0.00388721	-0.0981569	-6.57651		75	0.00435136	-0.0530539	-3.97904		70	0.00406127	-0.074311	-5.20177		75	0.00435136	-0.0503585	-3.77689		75	0.00435136	-0.0729902	-5.47427		62	0.00359712	-0.0665025	-4.12316		74	0.00429334	-0.041402	-3.06374		60	0.00348109	-0.0655427	-3.93256		74	0.00429334	-0.0435772	-3.22471		75	0.00435136	-0.0942156	-7.06617		72	0.0041773	-0.05082	-3.65904		72	0.0041773	0.0786301	5.66137		73	0.00423532	-0.0603291	-4.40403		75	0.00435136	-0.0827891	-6.20918		74	0.00429334	-0.0448256	-3.3171		72	0.0041773	0.186753	13.4462
OMOP_4168211	Lymphadenopathy absent	32	0.00185658	-0.119671	-3.82948		32	0.00185658	-0.0825881	-2.64282		27	0.00156649	-5.84905e-05	-0.00157924		32	0.00185658	-0.120881	-3.86818		32	0.00185658	-0.121268	-3.88056		0	0	0	0		32	0.00185658	-0.121993	-3.90377		32	0.00185658	-0.0794526	-2.54248		26	0.00150847	-0.0977819	-2.54233		30	0.00174054	-0.125765	-3.77295		29	0.00168252	-0.0846969	-2.45621		32	0.00185658	-0.0831036	-2.65931		32	0.00185658	-0.127431	-4.07779		27	0.00156649	-0.117375	-3.16912		32	0.00185658	-0.0957987	-3.06556		26	0.00150847	-0.0736894	-1.91592		32	0.00185658	-0.0934526	-2.99048		32	0.00185658	-0.0208742	-0.667976		30	0.00174054	-0.0734773	-2.20432		31	0.00179856	-0.0387901	-1.20249		30	0.00174054	-0.0915044	-2.74513		32	0.00185658	-0.111865	-3.57968		32	0.00185658	-0.0155011	-0.496036		31	0.00179856	-0.0362651	-1.12422
OMOP_4093145	Anogenital herpesviral infection	25	0.00145045	-0.121205	-3.03013		25	0.00145045	-0.273688	-6.84219		25	0.00145045	-0.10876	-2.719		25	0.00145045	-0.177519	-4.43798		25	0.00145045	-0.109603	-2.74008		0	0	0	0		25	0.00145045	-0.197779	-4.94449		25	0.00145045	-0.162235	-4.05586		23	0.00133442	-0.16867	-3.87941		24	0.00139243	-0.203193	-4.87662		24	0.00139243	-0.163171	-3.9161		25	0.00145045	-0.0763654	-1.90913		25	0.00145045	-0.216133	-5.40332		24	0.00139243	-0.155501	-3.73203		25	0.00145045	-0.122663	-3.06657		22	0.0012764	-0.0848854	-1.86748		25	0.00145045	-0.133975	-3.34937		25	0.00145045	-0.163065	-4.07662		23	0.00133442	-0.157991	-3.63379		22	0.0012764	0.0292119	0.642661		22	0.0012764	-0.140239	-3.08526		25	0.00145045	-0.176027	-4.40067		25	0.00145045	-0.0989478	-2.47369		24	0.00139243	0.0041973	0.100735
OMOP_4168447	Gynecomastia	59	0.00342307	0.0637406	3.7607		59	0.00342307	-0.0221702	-1.30804		56	0.00324901	-0.049175	-2.7538		59	0.00342307	-0.0429837	-2.53604		58	0.00336505	0.0901129	5.22655		34	0.00197262	0.0567265	1.9287		59	0.00342307	0.0412444	2.43342		57	0.00330703	0.015112	0.861385		56	0.00324901	-0.079265	-4.43884		57	0.00330703	-0.0577122	-3.2896		51	0.00295892	-0.212598	-10.8425		58	0.00336505	0.0155568	0.902292		59	0.00342307	0.0177082	1.04478		44	0.0025528	-0.107043	-4.70989		53	0.00307496	-0.0580136	-3.07472		43	0.00249478	0.0211018	0.907379		57	0.00330703	-0.043279	-2.4669		58	0.00336505	0.0596873	3.46187		55	0.003191	-0.0135529	-0.745411		57	0.00330703	-0.0402292	-2.29306		55	0.003191	0.00246415	0.135528		59	0.00342307	0.0110903	0.654325		59	0.00342307	-0.203834	-12.0262		59	0.00342307	0.287714	16.9751
OMOP_4106455	Cryotherapy - action	79	0.00458343	-0.0104093	-0.822333		79	0.00458343	-0.323122	-25.5266		75	0.00435136	-0.124797	-9.3598		79	0.00458343	-0.0417139	-3.2954		77	0.00446739	0.0406625	3.13101		43	0.00249478	0.106888	4.59619		79	0.00458343	-0.19901	-15.7218		77	0.00446739	-0.10893	-8.38761		72	0.0041773	-0.0373425	-2.68866		77	0.00446739	-0.127403	-9.81003		74	0.00429334	-0.0548962	-4.06232		78	0.00452541	-0.0258279	-2.01458		79	0.00458343	-0.0954818	-7.54306		61	0.0035391	-0.0421699	-2.57237		75	0.00435136	-0.041011	-3.07582		58	0.00336505	0.0076088	0.44131		77	0.00446739	-0.0562136	-4.32845		79	0.00458343	-0.13677	-10.8049		77	0.00446739	-0.172254	-13.2636		76	0.00440938	0.110718	8.41454		74	0.00429334	-0.116639	-8.63128		79	0.00458343	-0.0798845	-6.31087		77	0.00446739	-0.0576444	-4.43862		79	0.00458343	-0.064876	-5.12521
OMOP_4055620	Impacted third molar tooth	24	0.00139243	-0.0989674	-2.37522		24	0.00139243	-0.310203	-7.44487		21	0.00121838	-0.0962019	-2.02024		24	0.00139243	-0.237758	-5.70619		24	0.00139243	-0.205311	-4.92746		0	0	0	0		24	0.00139243	-0.227885	-5.46924		24	0.00139243	-0.23821	-5.71704		21	0.00121838	-0.193703	-4.06775		24	0.00139243	-0.150312	-3.6075		23	0.00133442	-0.0626605	-1.44119		22	0.0012764	-0.204278	-4.49412		24	0.00139243	-0.248519	-5.96445		19	0.00110234	-0.153109	-2.90908		24	0.00139243	-0.128407	-3.08177		19	0.00110234	-0.197442	-3.7514		24	0.00139243	-0.113549	-2.72517		24	0.00139243	-0.215375	-5.169		24	0.00139243	-0.211812	-5.0835		23	0.00133442	0.00407587	0.0937449		21	0.00121838	-0.188679	-3.96225		24	0.00139243	-0.291164	-6.98793		24	0.00139243	-0.156759	-3.76222		24	0.00139243	-0.07066	-1.69584
OMOP_44782620	Disorder of free lower limb	18	0.00104433	-0.156253	-2.81255		18	0.00104433	-0.129595	-2.33271		17	0.000986308	-0.0505519	-0.859382		18	0.00104433	-0.217704	-3.91867		18	0.00104433	-0.17208	-3.09744		0	0	0	0		18	0.00104433	-0.159648	-2.87367		18	0.00104433	-0.173201	-3.11762		18	0.00104433	-0.188137	-3.38647		18	0.00104433	-0.118242	-2.12836		0	0	0	0		18	0.00104433	-0.165785	-2.98412		17	0.000986308	-0.198656	-3.37715		0	0	0	0		17	0.000986308	-0.181793	-3.09048		0	0	0	0		17	0.000986308	-0.169262	-2.87745		18	0.00104433	-0.107184	-1.9293		18	0.00104433	-0.0963099	-1.73358		18	0.00104433	-0.0399296	-0.718733		18	0.00104433	-0.0846227	-1.52321		18	0.00104433	-0.202058	-3.63705		17	0.000986308	-0.0091903	-0.156235		18	0.00104433	0.058453	1.05215
OMOP_44803127	Contraception from other agency	33	0.0019146	-0.153603	-5.06891		33	0.0019146	-0.259797	-8.57332		30	0.00174054	-0.0512287	-1.53686		33	0.0019146	-0.148981	-4.91636		33	0.0019146	-0.106988	-3.53062		16	0.00092829	0.0365424	0.584679		33	0.0019146	-0.195555	-6.45333		33	0.0019146	-0.189324	-6.2477		26	0.00150847	-0.117071	-3.04385		32	0.00185658	-0.16852	-5.39265		32	0.00185658	-0.12032	-3.85024		31	0.00179856	-0.100064	-3.10199		33	0.0019146	-0.15234	-5.02721		29	0.00168252	-0.105695	-3.06516		33	0.0019146	-0.093839	-3.09669		30	0.00174054	-0.0824682	-2.47405		33	0.0019146	-0.0947969	-3.1283		33	0.0019146	-0.164747	-5.43666		33	0.0019146	-0.151433	-4.9973		33	0.0019146	0.0680069	2.24423		28	0.00162451	-0.108019	-3.02452		33	0.0019146	-0.152072	-5.01839		32	0.00185658	0.116151	3.71684		33	0.0019146	-0.0891615	-2.94233
OMOP_4152023	Oral contraceptive advice	24	0.00139243	-0.139409	-3.34581		24	0.00139243	-0.059255	-1.42212		20	0.00116036	-0.0114272	-0.228543		24	0.00139243	-0.222113	-5.3307		24	0.00139243	-0.277209	-6.65302		0	0	0	0		24	0.00139243	-0.0721782	-1.73228		24	0.00139243	-0.163715	-3.92916		20	0.00116036	-0.208009	-4.16018		24	0.00139243	-0.149453	-3.58686		23	0.00133442	0.0176347	0.405598		23	0.00133442	-0.171603	-3.94688		24	0.00139243	-0.217641	-5.22339		23	0.00133442	-0.165717	-3.81148		24	0.00139243	-0.129192	-3.10061		18	0.00104433	-0.217678	-3.9182		24	0.00139243	-0.0957799	-2.29872		24	0.00139243	-0.172209	-4.13303		24	0.00139243	-0.0546695	-1.31207		24	0.00139243	0.0723408	1.73618		24	0.00139243	-0.104881	-2.51715		24	0.00139243	-0.259587	-6.2301		24	0.00139243	-0.0262719	-0.630525		24	0.00139243	-0.0522767	-1.25464
OMOP_4090851	Attends well man monitoring	22	0.0012764	-0.0331263	-0.728779		22	0.0012764	0.0180033	0.396073		21	0.00121838	-0.0462974	-0.972245		22	0.0012764	-0.125125	-2.75275		21	0.00121838	-0.148418	-3.11677		0	0	0	0		22	0.0012764	-0.0512615	-1.12775		22	0.0012764	-0.0810198	-1.78244		21	0.00121838	-0.114959	-2.41413		22	0.0012764	-0.142739	-3.14025		19	0.00110234	-0.0304216	-0.578011		22	0.0012764	-0.160031	-3.52068		22	0.0012764	-0.147366	-3.24205		16	0.00092829	-0.101165	-1.61864		22	0.0012764	-0.141255	-3.10761		19	0.00110234	-0.148223	-2.81624		22	0.0012764	-0.111462	-2.45216		22	0.0012764	0.0107347	0.236163		21	0.00121838	-0.0800516	-1.68108		22	0.0012764	-0.0690183	-1.5184		21	0.00121838	-0.0560952	-1.178		22	0.0012764	-0.158159	-3.47949		22	0.0012764	-0.139674	-3.07282		22	0.0012764	-0.0903678	-1.98809
OMOP_4266058	Diagnostic radiography of sacroiliac joints	27	0.00156649	-0.158245	-4.27262		27	0.00156649	-0.0937072	-2.53009		26	0.00150847	-0.0431948	-1.12306		27	0.00156649	-0.133661	-3.60884		27	0.00156649	-0.109733	-2.9628		0	0	0	0		27	0.00156649	-0.158039	-4.26705		27	0.00156649	-0.103554	-2.79595		25	0.00145045	-0.137264	-3.4316		25	0.00145045	-0.148628	-3.71571		25	0.00145045	-0.137985	-3.44962		27	0.00156649	-0.108233	-2.9223		27	0.00156649	-0.169813	-4.58494		21	0.00121838	-0.165823	-3.48228		26	0.00150847	-0.11953	-3.10778		21	0.00121838	-0.0935087	-1.96368		27	0.00156649	-0.111526	-3.0112		27	0.00156649	0.0421151	1.13711		26	0.00150847	-0.0780517	-2.02934		25	0.00145045	0.16071	4.01775		27	0.00156649	-0.066086	-1.78432		27	0.00156649	-0.153971	-4.1572		27	0.00156649	0.0906061	2.44636		27	0.00156649	-0.0715612	-1.93215
OMOP_4167662	Para 2	52	0.00301694	-0.110695	-5.75614		52	0.00301694	-0.0686344	-3.56899		44	0.0025528	-0.0668668	-2.94214		51	0.00295892	-0.010481	-0.534533		51	0.00295892	-0.0298083	-1.52022		27	0.00156649	-0.0609895	-1.64672		52	0.00301694	-0.0658387	-3.42361		51	0.00295892	-0.00591098	-0.30146		46	0.00266883	0.0088378	0.406539		52	0.00301694	-0.0950374	-4.94194		51	0.00295892	-0.039564	-2.01776		52	0.00301694	-0.0252938	-1.31528		52	0.00301694	-0.0644958	-3.35378		43	0.00249478	-0.000184199	-0.00792055		51	0.00295892	-0.0609437	-3.10813		42	0.00243676	-0.0116843	-0.49074		52	0.00301694	-0.0667772	-3.47241		52	0.00301694	0.0036034	0.187377		51	0.00295892	-0.0788435	-4.02102		52	0.00301694	0.027113	1.40988		49	0.00284289	-0.0746686	-3.65876		52	0.00301694	-0.0443638	-2.30692		50	0.00290091	-0.124292	-6.21458		52	0.00301694	-0.128932	-6.70445
OMOP_4147181	H/O: abnormal uterine bleeding	48	0.00278487	-0.0804484	-3.86152		48	0.00278487	-0.123801	-5.94247		40	0.00232072	-0.069454	-2.77816		48	0.00278487	-0.0229843	-1.10325		48	0.00278487	0.0263938	1.2669		20	0.00116036	0.0417668	0.835336		48	0.00278487	-0.105833	-5.07997		48	0.00278487	-0.0281729	-1.3523		43	0.00249478	-0.0207193	-0.890929		46	0.00266883	-0.0966147	-4.44427		46	0.00266883	-0.0652066	-2.9995		47	0.00272685	-0.0216803	-1.01897		48	0.00278487	-0.0493837	-2.37042		37	0.00214667	-0.0311169	-1.15133		47	0.00272685	-0.0661757	-3.11026		39	0.00226271	-0.00308644	-0.120371		48	0.00278487	-0.0794506	-3.81363		48	0.00278487	0.0493814	2.37031		47	0.00272685	-0.0750126	-3.52559		48	0.00278487	0.0475437	2.2821		45	0.00261081	-0.0486608	-2.18973		48	0.00278487	-0.0205197	-0.984945		48	0.00278487	-0.0113879	-0.546619		47	0.00272685	-0.00631632	-0.296867
OMOP_4047564	Routine antenatal care	77	0.00446739	-0.046743	-3.59921		77	0.00446739	-0.0250814	-1.93127		61	0.0035391	-0.00343574	-0.20958		77	0.00446739	-0.0410677	-3.16222		77	0.00446739	-0.013689	-1.05406		47	0.00272685	0.0315511	1.4829		77	0.00446739	-0.0351588	-2.70722		77	0.00446739	-0.0296248	-2.28111		70	0.00406127	-0.0178007	-1.24605		77	0.00446739	-0.0323598	-2.49171		72	0.0041773	-0.0712484	-5.12988		76	0.00440938	0.0152307	1.15753		77	0.00446739	-0.0180682	-1.39126		74	0.00429334	-0.000960456	-0.0710738		76	0.00440938	-0.0409826	-3.11467		61	0.0035391	0.00146565	0.0894044		77	0.00446739	-0.0491296	-3.78298		77	0.00446739	-0.0837525	-6.44894		76	0.00440938	-0.0248217	-1.88645		75	0.00435136	0.040528	3.0396		69	0.00400325	0.0148679	1.02589		77	0.00446739	-0.023893	-1.83976		75	0.00435136	0.0568656	4.26492		76	0.00440938	0.0213984	1.62628
OMOP_4211657	Closed fracture of lower leg	49	0.00284289	-0.128608	-6.30181		49	0.00284289	-0.099297	-4.86555		49	0.00284289	-0.0425831	-2.08657		49	0.00284289	-0.0549798	-2.69401		49	0.00284289	-0.0642202	-3.14679		36	0.00208865	-0.0274534	-0.988321		49	0.00284289	-0.124297	-6.09056		48	0.00278487	-0.0905985	-4.34873		44	0.0025528	-0.0430412	-1.89381		49	0.00284289	-0.065215	-3.19554		43	0.00249478	0.0470824	2.02454		49	0.00284289	-0.0904471	-4.43191		49	0.00284289	-0.0897681	-4.39864		30	0.00174054	-0.0440165	-1.32049		46	0.00266883	-0.0677107	-3.11469		36	0.00208865	-0.0405273	-1.45898		47	0.00272685	-0.0813176	-3.82193		48	0.00278487	-0.0103126	-0.495004		47	0.00272685	-0.0823795	-3.87184		49	0.00284289	-0.114205	-5.59606		45	0.00261081	-0.0775014	-3.48756		49	0.00284289	-0.0819963	-4.01782		48	0.00278487	-0.0691023	-3.31691		49	0.00284289	-0.107852	-5.28477
OMOP_4072024	Excision of ganglion of wrist	50	0.00290091	-0.0598251	-2.99126		50	0.00290091	-0.0842241	-4.2112		46	0.00266883	-0.0624897	-2.87453		50	0.00290091	-0.123597	-6.17985		49	0.00284289	-0.151317	-7.41455		28	0.00162451	0.0211348	0.591774		50	0.00290091	-0.078392	-3.9196		49	0.00284289	-0.0840056	-4.11627		42	0.00243676	-0.131987	-5.54347		50	0.00290091	-0.0402323	-2.01162		47	0.00272685	-0.160634	-7.54979		50	0.00290091	-0.0855172	-4.27586		50	0.00290091	-0.14175	-7.08752		37	0.00214667	-0.110017	-4.07064		49	0.00284289	-0.063671	-3.11988		39	0.00226271	-0.116328	-4.53678		50	0.00290091	-0.0609163	-3.04582		49	0.00284289	-0.0862999	-4.22869		47	0.00272685	-0.0540641	-2.54101		47	0.00272685	0.0289867	1.36237		48	0.00278487	-0.0854932	-4.10367		50	0.00290091	-0.12986	-6.49302		49	0.00284289	-0.0425673	-2.0858		50	0.00290091	0.0510585	2.55292
OMOP_372894	Central serous chorioretinopathy	16	0.00092829	-0.0605749	-0.969199		17	0.000986308	-0.378967	-6.44243		16	0.00092829	-0.206475	-3.3036		17	0.000986308	-0.21078	-3.58326		17	0.000986308	-0.165605	-2.81529		0	0	0	0		17	0.000986308	-0.255516	-4.34377		17	0.000986308	-0.152647	-2.595		0	0	0	0		17	0.000986308	-0.191864	-3.26169		0	0	0	0		17	0.000986308	-0.206097	-3.50365		17	0.000986308	-0.291727	-4.95936		0	0	0	0		17	0.000986308	-0.183578	-3.12083		0	0	0	0		17	0.000986308	-0.180054	-3.06092		17	0.000986308	-0.128829	-2.1901		17	0.000986308	-0.218825	-3.72003		17	0.000986308	0.0256535	0.436109		0	0	0	0		17	0.000986308	-0.251709	-4.27905		17	0.000986308	-0.395665	-6.72631		17	0.000986308	0.065707	1.11702
OMOP_4195085	Nasal congestion	112	0.00649803	-0.0118181	-1.32363		112	0.00649803	-0.1023	-11.4576		103	0.00597586	-0.0693645	-7.14454		112	0.00649803	-0.0322215	-3.60881		109	0.00632397	0.00182426	0.198844		55	0.003191	0.040704	2.23872		112	0.00649803	0.0176212	1.97357		112	0.00649803	-0.0550091	-6.16101		98	0.00568577	-0.0435594	-4.26882		111	0.00644001	0.0955468	10.6057		104	0.00603388	-0.0414776	-4.31367		111	0.00644001	-0.00602376	-0.668637		112	0.00649803	-0.0118615	-1.32848		83	0.0048155	-0.0494552	-4.10478		110	0.00638199	-0.0283923	-3.12316		94	0.0054537	-0.00979881	-0.921088		112	0.00649803	-0.0226447	-2.53621		112	0.00649803	-0.07693	-8.61616		106	0.00614992	-0.000209612	-0.0222189		107	0.00620794	-0.0985876	-10.5489		108	0.00626595	-0.0461886	-4.98836		109	0.00632397	-0.0265076	-2.88933		111	0.00644001	-0.0799336	-8.87263		110	0.00638199	-0.0351618	-3.8678
OMOP_4057381	Acute anal fissure	17	0.000986308	-0.225403	-3.83185		17	0.000986308	-0.393538	-6.69014		0	0	0	0		17	0.000986308	-0.307476	-5.22709		17	0.000986308	-0.246779	-4.19524		0	0	0	0		17	0.000986308	-0.328754	-5.58882		17	0.000986308	-0.249519	-4.24182		16	0.00092829	-0.255026	-4.08041		16	0.00092829	-0.304133	-4.86612		0	0	0	0		17	0.000986308	-0.241753	-4.1098		17	0.000986308	-0.31396	-5.33732		0	0	0	0		16	0.00092829	-0.195237	-3.12378		0	0	0	0		17	0.000986308	-0.188196	-3.19932		17	0.000986308	-0.191516	-3.25577		16	0.00092829	-0.232586	-3.72137		17	0.000986308	0.27995	4.75915		0	0	0	0		17	0.000986308	-0.344037	-5.84862		17	0.000986308	0.0991851	1.68615		17	0.000986308	0.0688902	1.17113
OMOP_4084841	Refer to hospital casualty	78	0.00452541	0.0108681	0.847711		79	0.00458343	0.103593	8.18383		71	0.00411929	0.0299791	2.12852		79	0.00458343	-0.0181295	-1.43223		77	0.00446739	-0.0358335	-2.75918		39	0.00226271	-0.0355121	-1.38497		77	0.00446739	0.0154854	1.19237		78	0.00452541	0.00692395	0.540068		70	0.00406127	-0.0237358	-1.66151		76	0.00440938	0.121612	9.2425		73	0.00423532	-0.0871122	-6.35919		77	0.00446739	-0.0299515	-2.30627		79	0.00458343	-0.00194942	-0.154005		56	0.00324901	-0.0641102	-3.59017		75	0.00435136	-0.04172	-3.129		63	0.00365514	-0.0164638	-1.03722		78	0.00452541	-0.0213824	-1.66783		79	0.00458343	0.0206908	1.63457		76	0.00440938	0.0549458	4.17588		77	0.00446739	0.140851	10.8455		77	0.00446739	0.0271326	2.08921		79	0.00458343	-0.0370152	-2.9242		79	0.00458343	0.1111	8.77687		79	0.00458343	0.112236	8.86663
OMOP_4067789	Endoscopic incision of sphincter of Oddi	27	0.00156649	-0.210259	-5.67699		28	0.00162451	-0.0786812	-2.20307		26	0.00150847	-0.0168667	-0.438535		28	0.00162451	-0.10292	-2.88175		28	0.00162451	-0.130015	-3.64042		16	0.00092829	-0.117025	-1.87239		28	0.00162451	-0.103219	-2.89014		28	0.00162451	-0.105505	-2.95413		24	0.00139243	-0.0551406	-1.32338		27	0.00156649	-0.209097	-5.64561		23	0.00133442	-0.0285527	-0.656711		28	0.00162451	-0.0880171	-2.46448		28	0.00162451	-0.110469	-3.09314		18	0.00104433	-0.0711848	-1.28133		28	0.00162451	-0.111896	-3.1331		24	0.00139243	-0.086872	-2.08493		28	0.00162451	-0.113811	-3.1867		28	0.00162451	-0.0616041	-1.72491		28	0.00162451	-0.111608	-3.12504		27	0.00156649	-0.0462476	-1.24869		24	0.00139243	-0.0775364	-1.86087		27	0.00156649	-0.111917	-3.02175		28	0.00162451	-0.0716437	-2.00602		28	0.00162451	-0.0543766	-1.52254
OMOP_4017306	Fit frequency	59	0.00342307	-0.0556121	-3.28111		59	0.00342307	0.111497	6.57834		55	0.003191	0.030928	1.70104		59	0.00342307	-0.0219262	-1.29365		56	0.00324901	-0.0425606	-2.38339		28	0.00162451	-0.0226911	-0.635351		58	0.00336505	0.0858224	4.9777		55	0.003191	0.138252	7.60388		49	0.00284289	-0.068505	-3.35675		57	0.00330703	-0.0517633	-2.95051		55	0.003191	-0.0275164	-1.5134		59	0.00342307	0.00360349	0.212606		59	0.00342307	-0.024651	-1.45441		42	0.00243676	-0.0558696	-2.34653		57	0.00330703	-0.0549684	-3.1332		45	0.00261081	-0.0212845	-0.957804		58	0.00336505	-0.046518	-2.69805		58	0.00336505	0.126808	7.35484		57	0.00330703	0.085974	4.90052		58	0.00336505	0.000581229	0.0337113		53	0.00307496	0.0594224	3.14939		59	0.00342307	0.00886278	0.522904		59	0.00342307	0.0569058	3.35744		58	0.00336505	0.106958	6.20357
OMOP_4030041	Thyroid nodule	30	0.00174054	-0.101057	-3.0317		30	0.00174054	-0.145326	-4.35979		28	0.00162451	0.015996	0.447888		30	0.00174054	-0.0838966	-2.5169		30	0.00174054	0.039239	1.17717		16	0.00092829	0.229386	3.67017		30	0.00174054	-0.164035	-4.92106		30	0.00174054	-0.147779	-4.43336		24	0.00139243	0.0991644	2.37995		29	0.00168252	-0.104545	-3.03181		28	0.00162451	0.0329956	0.923876		30	0.00174054	0.0414259	1.24278		30	0.00174054	-0.0883995	-2.65199		16	0.00092829	0.115531	1.84849		30	0.00174054	-0.104522	-3.13567		24	0.00139243	0.0144927	0.347826		30	0.00174054	-0.137229	-4.11688		30	0.00174054	-0.222965	-6.68894		30	0.00174054	-0.0985874	-2.95762		29	0.00168252	-0.255614	-7.41279		29	0.00168252	-0.0126582	-0.367087		30	0.00174054	-0.0471028	-1.41308		30	0.00174054	-0.0935359	-2.80608		28	0.00162451	-0.0746805	-2.09105
OMOP_4142769	Referral to hand surgeon	23	0.00133442	-0.139483	-3.20811		23	0.00133442	-0.197294	-4.53776		21	0.00121838	-0.0904745	-1.89996		23	0.00133442	-0.158213	-3.6389		22	0.0012764	-0.106056	-2.33323		0	0	0	0		23	0.00133442	-0.187807	-4.31957		22	0.0012764	-0.11297	-2.48534		21	0.00121838	-0.106999	-2.24698		21	0.00121838	-0.231844	-4.86873		18	0.00104433	-0.0155988	-0.280779		23	0.00133442	-0.104927	-2.41333		23	0.00133442	-0.191897	-4.41364		16	0.00092829	-0.085328	-1.36525		23	0.00133442	-0.136819	-3.14684		17	0.000986308	-0.133605	-2.27129		23	0.00133442	-0.146184	-3.36222		23	0.00133442	-0.120501	-2.77152		22	0.0012764	-0.140085	-3.08187		22	0.0012764	0.148759	3.2727		23	0.00133442	-0.0772082	-1.77579		23	0.00133442	-0.170808	-3.92858		22	0.0012764	-0.0253494	-0.557687		23	0.00133442	0.0384253	0.883781
OMOP_4273323	Rubella	87	0.00504757	-0.0319481	-2.77949		87	0.00504757	-0.0633865	-5.51462		75	0.00435136	-0.0913312	-6.84984		87	0.00504757	-0.0822736	-7.1578		84	0.00487352	-0.0382552	-3.21344		52	0.00301694	-0.0361313	-1.87883		87	0.00504757	-0.0574663	-4.99957		86	0.00498956	-0.0448091	-3.85359		76	0.00440938	-0.129736	-9.85996		87	0.00504757	-0.0852524	-7.41696		83	0.0048155	-0.214197	-17.7783		85	0.00493154	-0.0791325	-6.72626		85	0.00493154	-0.0846875	-7.19844		70	0.00406127	-0.136476	-9.55329		82	0.00475748	-0.0384202	-3.15045		70	0.00406127	-0.0438005	-3.06603		83	0.0048155	-0.0180872	-1.50124		87	0.00504757	-0.00521074	-0.453335		84	0.00487352	-0.0832166	-6.99019		83	0.0048155	0.0631519	5.24161		83	0.0048155	-0.0808782	-6.71289		87	0.00504757	-0.102351	-8.90451		86	0.00498956	-0.089808	-7.72349		87	0.00504757	-0.00617517	-0.53724
OMOP_4215146	O/E - Right diabetic foot at low risk	214	0.0124159	0.0168192	3.59932		215	0.0124739	-0.0299374	-6.43654		195	0.0113135	-2.356e-05	-0.00459421		215	0.0124739	0.0143245	3.07976		209	0.0121258	0.00906338	1.89425		127	0.0073683	-0.0128391	-1.63057		215	0.0124739	-0.0146862	-3.15753		208	0.0120678	-0.00154145	-0.320622		174	0.0100951	0.0311622	5.42223		211	0.0122418	-0.0395454	-8.34409		0	0	0	0		214	0.0124159	-0.00483361	-1.03439		212	0.0122998	-0.0141412	-2.99794		67	0.00388721	0.0264965	1.77526		180	0.0104433	-0.0175074	-3.15134		169	0.00980506	-0.0090292	-1.52593		199	0.0115456	-0.00973807	-1.93788		215	0.0124739	-0.0226515	-4.87007		210	0.0121838	-0.0279397	-5.86734		208	0.0120678	-0.0626566	-13.0326		204	0.0118357	-0.0312456	-6.3741		214	0.0124159	-0.0131634	-2.81697		212	0.0122998	-0.0792132	-16.7932		210	0.0121838	-0.0734572	-15.426
OMOP_4312493	Corneal abrasion	150	0.00870272	-0.00707808	-1.06171		150	0.00870272	-0.190015	-28.5022		141	0.00818055	-0.0909302	-12.8212		150	0.00870272	-0.0261338	-3.92008		149	0.0086447	0.0723944	10.7868		82	0.00475748	0.0927796	7.60793		150	0.00870272	-0.0789182	-11.8377		147	0.00852866	-0.0842756	-12.3885		126	0.00731028	-0.0871374	-10.9793		148	0.00858668	-0.0850135	-12.582		143	0.00829659	-0.16327	-23.3476		149	0.0086447	0.00667878	0.995138		149	0.0086447	-0.0293664	-4.37559		123	0.00713623	-0.0695736	-8.55755		145	0.00841262	-0.0217459	-3.15315		122	0.00707821	0.0353327	4.31059		148	0.00858668	-0.0275908	-4.08344		149	0.0086447	-0.0591325	-8.81074		143	0.00829659	-0.0989998	-14.157		146	0.00847064	-0.0237287	-3.4644		140	0.00812253	-0.0765298	-10.7142		150	0.00870272	-0.0159942	-2.39913		150	0.00870272	-0.0578475	-8.67712		148	0.00858668	-0.108596	-16.0722
OMOP_40483613	Inflammatory disease of female genital structure	23	0.00133442	-0.159625	-3.67139		23	0.00133442	-0.0787254	-1.81068		19	0.00110234	-0.0239855	-0.455724		23	0.00133442	-0.212195	-4.88048		23	0.00133442	-0.241269	-5.54919		19	0.00110234	0.00624539	0.118662		23	0.00133442	-0.0913983	-2.10216		23	0.00133442	-0.142272	-3.27227		19	0.00110234	-0.168677	-3.20486		22	0.0012764	-0.101047	-2.22303		21	0.00121838	-0.00613979	-0.128936		23	0.00133442	-0.172801	-3.97443		22	0.0012764	-0.188182	-4.14		21	0.00121838	-0.149119	-3.13149		23	0.00133442	-0.137095	-3.1532		16	0.00092829	-0.189503	-3.03204		23	0.00133442	-0.116266	-2.67412		23	0.00133442	-0.129639	-2.98169		22	0.0012764	-0.0480967	-1.05813		23	0.00133442	0.00842819	0.193848		22	0.0012764	-0.0567281	-1.24802		23	0.00133442	-0.203602	-4.68285		23	0.00133442	-0.0347325	-0.798848		23	0.00133442	0.0679178	1.56211
OMOP_4081931	Listed for General Surgery admission	33	0.0019146	-0.150143	-4.95471		33	0.0019146	-0.0791279	-2.61122		30	0.00174054	-0.078364	-2.35092		33	0.0019146	-0.0811022	-2.67637		32	0.00185658	-0.0398723	-1.27591		0	0	0	0		33	0.0019146	-0.0710449	-2.34448		33	0.0019146	-0.157075	-5.18348		31	0.00179856	-0.0931643	-2.88809		30	0.00174054	-0.101347	-3.04042		27	0.00156649	-0.040948	-1.10559		33	0.0019146	-0.0552699	-1.82391		32	0.00185658	-0.0738495	-2.36318		19	0.00110234	-0.0956312	-1.81699		28	0.00162451	-0.113108	-3.16702		24	0.00139243	-0.0299536	-0.718886		30	0.00174054	-0.103622	-3.10866		33	0.0019146	-0.199805	-6.59358		33	0.0019146	-0.0911359	-3.00749		32	0.00185658	0.0205732	0.658342		31	0.00179856	-0.0624703	-1.93658		32	0.00185658	-0.099316	-3.17811		32	0.00185658	-0.0305244	-0.97678		30	0.00174054	-0.169113	-5.07338
OMOP_4193037	Laparoscopic Nissen fundoplication using abdominal approach	18	0.00104433	-0.213669	-3.84605		18	0.00104433	-0.357065	-6.42718		0	0	0	0		18	0.00104433	-0.241626	-4.34926		18	0.00104433	-0.19008	-3.42143		0	0	0	0		18	0.00104433	-0.288427	-5.19168		16	0.00092829	-0.203039	-3.24862		17	0.000986308	-0.214786	-3.65137		18	0.00104433	-0.254295	-4.5773		17	0.000986308	-0.234041	-3.9787		18	0.00104433	-0.137207	-2.46972		18	0.00104433	-0.283359	-5.10046		0	0	0	0		17	0.000986308	-0.186498	-3.17047		0	0	0	0		18	0.00104433	-0.186988	-3.36579		18	0.00104433	-0.162067	-2.91721		17	0.000986308	-0.210887	-3.58509		18	0.00104433	-0.0735912	-1.32464		17	0.000986308	-0.123589	-2.10102		18	0.00104433	-0.241	-4.338		18	0.00104433	-0.0674268	-1.21368		17	0.000986308	0.0367296	0.624403
OMOP_4071761	Curettage and cauterization of lesion of skin head or neck	23	0.00133442	-0.186147	-4.28139		23	0.00133442	-0.118038	-2.71486		20	0.00116036	-0.0754685	-1.50937		23	0.00133442	-0.103108	-2.37149		23	0.00133442	-0.147727	-3.39772		19	0.00110234	-0.130378	-2.47719		23	0.00133442	-0.158598	-3.64777		21	0.00121838	-0.0904458	-1.89936		22	0.0012764	-0.057096	-1.25611		23	0.00133442	-0.158178	-3.63809		20	0.00116036	-0.121535	-2.4307		23	0.00133442	-0.118144	-2.71732		22	0.0012764	-0.153818	-3.384		0	0	0	0		22	0.0012764	-0.144143	-3.17116		21	0.00121838	-0.101358	-2.12853		22	0.0012764	-0.14276	-3.14072		23	0.00133442	-0.118455	-2.72447		23	0.00133442	-0.121714	-2.79942		22	0.0012764	0.0303909	0.6686		21	0.00121838	-0.0731853	-1.53689		23	0.00133442	-0.135314	-3.11223		23	0.00133442	0.00722214	0.166109		23	0.00133442	-0.117132	-2.69405
OMOP_4094170	Referral to health worker	31	0.00179856	-0.190416	-5.90291		31	0.00179856	-0.114	-3.53399		28	0.00162451	-0.0244782	-0.685391		31	0.00179856	-0.120248	-3.7277		30	0.00174054	-0.108737	-3.26211		0	0	0	0		31	0.00179856	-0.0954833	-2.95998		31	0.00179856	-0.119103	-3.69218		25	0.00145045	-0.10766	-2.69151		31	0.00179856	-0.187843	-5.82315		26	0.00150847	-0.0830535	-2.15939		31	0.00179856	-0.0408783	-1.26723		31	0.00179856	-0.115856	-3.59152		22	0.0012764	-0.132477	-2.91449		30	0.00174054	-0.105799	-3.17396		22	0.0012764	-0.0574587	-1.26409		31	0.00179856	-0.111577	-3.45888		31	0.00179856	-0.0543161	-1.6838		31	0.00179856	-0.0805125	-2.49589		29	0.00168252	-0.0464143	-1.34602		28	0.00162451	-0.0527619	-1.47733		31	0.00179856	-0.102397	-3.17431		30	0.00174054	-0.0734722	-2.20417		29	0.00168252	0.0908015	2.63324
OMOP_4082840	MRI of cervical spine	16	0.00092829	-0.158543	-2.53669		16	0.00092829	-0.29359	-4.69744		0	0	0	0		16	0.00092829	-0.261564	-4.18502		16	0.00092829	-0.224568	-3.59308		0	0	0	0		16	0.00092829	-0.319025	-5.1044		0	0	0	0		0	0	0	0		0	0	0	0		16	0.00092829	0.0402626	0.644201		16	0.00092829	-0.182693	-2.92309		16	0.00092829	-0.305433	-4.88692		0	0	0	0		16	0.00092829	-0.198409	-3.17454		0	0	0	0		16	0.00092829	-0.185199	-2.96319		16	0.00092829	-0.146864	-2.34982		0	0	0	0		16	0.00092829	0.120943	1.93509		0	0	0	0		16	0.00092829	-0.304201	-4.86722		16	0.00092829	0.0830083	1.32813		16	0.00092829	0.105662	1.69059
OMOP_4050747	Fracture of upper limb	31	0.00179856	-0.0647755	-2.00804		31	0.00179856	0.0323856	1.00395		27	0.00156649	-0.0812535	-2.19384		30	0.00174054	-0.136281	-4.08844		30	0.00174054	-0.103551	-3.10654		22	0.0012764	-0.0296559	-0.652431		31	0.00179856	-0.0482987	-1.49726		30	0.00174054	-0.0969164	-2.90749		28	0.00162451	-0.115147	-3.22411		29	0.00168252	-0.109089	-3.16359		28	0.00162451	-0.0537466	-1.50491		31	0.00179856	-0.125563	-3.89246		30	0.00174054	-0.118081	-3.54242		25	0.00145045	-0.0733111	-1.83278		29	0.00168252	-0.109518	-3.17602		24	0.00139243	-0.126421	-3.0341		31	0.00179856	-0.0847495	-2.62723		31	0.00179856	-0.0725461	-2.24893		31	0.00179856	-0.0763788	-2.36774		30	0.00174054	0.05257	1.5771		28	0.00162451	-0.0361266	-1.01154		31	0.00179856	-0.15758	-4.88497		31	0.00179856	-0.0715997	-2.21959		31	0.00179856	0.0492172	1.52573
OMOP_4017019	Oral steroids last used	91	0.00527965	0.0242657	2.20818		91	0.00527965	0.0605767	5.51248		82	0.00475748	0.0448096	3.67439		91	0.00527965	-0.0159964	-1.45567		88	0.00510559	-0.0277075	-2.43826		45	0.00261081	0.00513711	0.23117		91	0.00527965	0.081051	7.37564		91	0.00527965	-0.0410991	-3.74002		82	0.00475748	-0.0049696	-0.407507		83	0.0048155	0.239724	19.8971		82	0.00475748	0.0447216	3.66717		90	0.00522163	-0.0157842	-1.42058		89	0.00516361	0.0306183	2.72503		69	0.00400325	-0.0312152	-2.15385		85	0.00493154	-0.0374602	-3.18412		75	0.00435136	-0.0329846	-2.47385		87	0.00504757	-0.00900251	-0.783219		91	0.00527965	-0.0707471	-6.43799		85	0.00493154	0.122854	10.4426		89	0.00516361	0.0426572	3.79649		82	0.00475748	0.0554589	4.54763		90	0.00522163	-0.0192835	-1.73551		87	0.00504757	0.112471	9.78497		91	0.00527965	0.118802	10.811
OMOP_4059958	Trying to conceive	17	0.000986308	-0.195721	-3.32725		17	0.000986308	-0.282861	-4.80864		16	0.00092829	-0.0182988	-0.292781		17	0.000986308	-0.27733	-4.71461		17	0.000986308	-0.226644	-3.85295		0	0	0	0		17	0.000986308	-0.200485	-3.40824		17	0.000986308	-0.268064	-4.55709		16	0.00092829	-0.199677	-3.19483		17	0.000986308	-0.2323	-3.94911		17	0.000986308	-0.0280361	-0.476613		16	0.00092829	-0.134369	-2.1499		17	0.000986308	-0.243463	-4.13888		16	0.00092829	-0.153648	-2.45837		17	0.000986308	-0.18742	-3.18614		0	0	0	0		17	0.000986308	-0.193911	-3.29648		17	0.000986308	-0.317906	-5.40441		17	0.000986308	-0.192863	-3.27867		17	0.000986308	-0.013055	-0.221935		16	0.00092829	-0.13117	-2.09872		17	0.000986308	-0.246074	-4.18325		17	0.000986308	-0.0995497	-1.69235		17	0.000986308	0.131486	2.23527
OMOP_4178874	Femoral hernia	29	0.00168252	-0.125612	-3.64275		29	0.00168252	-0.11854	-3.43766		28	0.00162451	0.00522452	0.146287		29	0.00168252	-0.105705	-3.06544		27	0.00156649	-0.0484325	-1.30768		0	0	0	0		29	0.00168252	-0.150041	-4.35119		29	0.00168252	-0.115118	-3.33843		23	0.00133442	0.0122384	0.281483		29	0.00168252	-0.0612704	-1.77684		28	0.00162451	-0.0940002	-2.63201		29	0.00168252	-0.0400211	-1.16061		29	0.00168252	-0.107702	-3.12337		21	0.00121838	-0.0443554	-0.931464		29	0.00168252	-0.109941	-3.18829		26	0.00150847	-0.0284223	-0.738981		29	0.00168252	-0.117029	-3.39385		29	0.00168252	-0.169612	-4.91875		28	0.00162451	-0.0829906	-2.32374		28	0.00162451	0.110652	3.09825		26	0.00150847	-0.0318985	-0.829362		29	0.00168252	-0.0851437	-2.46917		29	0.00168252	0.137763	3.99514		29	0.00168252	-0.0475262	-1.37826
OMOP_4132774	Newly wed	20	0.00116036	-0.175886	-3.51771		20	0.00116036	-0.0628374	-1.25675		18	0.00104433	-0.0585693	-1.05425		20	0.00116036	-0.130379	-2.60758		20	0.00116036	-0.125577	-2.51154		0	0	0	0		20	0.00116036	-0.119804	-2.39608		20	0.00116036	-0.0979245	-1.95849		19	0.00110234	-0.111339	-2.11544		18	0.00104433	-0.139821	-2.51678		20	0.00116036	-0.154374	-3.08748		19	0.00110234	-0.104843	-1.99201		20	0.00116036	-0.122771	-2.45541		18	0.00104433	-0.120348	-2.16626		20	0.00116036	-0.159627	-3.19254		16	0.00092829	-0.0792133	-1.26741		20	0.00116036	-0.15488	-3.0976		20	0.00116036	-0.0373159	-0.746318		19	0.00110234	-0.102638	-1.95012		19	0.00110234	-0.157052	-2.98399		18	0.00104433	-0.067583	-1.21649		20	0.00116036	-0.125293	-2.50586		19	0.00110234	-0.11189	-2.12591		20	0.00116036	-0.130232	-2.60464
OMOP_4052777	Non-European travel	55	0.003191	-0.0596251	-3.27938		55	0.003191	-0.0768059	-4.22432		52	0.00301694	-0.0218509	-1.13624		55	0.003191	-0.0851277	-4.68202		54	0.00313298	-0.0772597	-4.17202		28	0.00162451	0.0486995	1.36358		55	0.003191	-0.0860944	-4.73519		55	0.003191	-0.0628485	-3.45667		51	0.00295892	-0.0599957	-3.05978		55	0.003191	-0.0725206	-3.98863		54	0.00313298	-0.0347408	-1.876		55	0.003191	-0.0461844	-2.54014		53	0.00307496	-0.0964532	-5.11202		37	0.00214667	-0.0516654	-1.91162		52	0.00301694	-0.0613981	-3.1927		38	0.00220469	-0.0752294	-2.85872		53	0.00307496	-0.0689994	-3.65697		55	0.003191	-0.0295434	-1.62488		54	0.00313298	-0.0591783	-3.19563		55	0.003191	-0.0224136	-1.23275		55	0.003191	-0.056299	-3.09644		55	0.003191	-0.0800124	-4.40068		54	0.00313298	-0.0921892	-4.97822		53	0.00307496	0.120798	6.40228
OMOP_4052157	Independent housing, not alone	37	0.00214667	-0.105494	-3.90327		37	0.00214667	-0.0463742	-1.71584		32	0.00185658	-0.0194264	-0.621644		37	0.00214667	-0.0958125	-3.54506		37	0.00214667	-0.042958	-1.58944		16	0.00092829	0.0543707	0.869932		37	0.00214667	-0.0942148	-3.48595		37	0.00214667	-0.017362	-0.642393		32	0.00185658	-0.0540725	-1.73032		35	0.00203063	-0.0471078	-1.64877		34	0.00197262	-0.120263	-4.08893		37	0.00214667	-0.0547617	-2.02618		37	0.00214667	-0.0836821	-3.09624		28	0.00162451	-0.0628602	-1.76009		36	0.00208865	-0.088691	-3.19288		33	0.0019146	-0.0680574	-2.2459		37	0.00214667	-0.0974493	-3.60563		37	0.00214667	0.143086	5.29416		36	0.00208865	-0.047068	-1.69445		33	0.0019146	0.0649793	2.14432		34	0.00197262	-0.03049	-1.03666		37	0.00214667	-0.0904122	-3.34525		36	0.00208865	-0.00944151	-0.339894		22	0.0012764	0.448111	9.85844
