## Supplementary Tables for "Medical history predicts phenome-wide disease onset and enables the rapid response to emerging health threats" (part 8 of 9)

### Sheet: ST9 - Attributions (continued)
	How to interpret the shapley attributions for common record concepts: We get one shapley value per record per individual, N (Individuals the attribution is based on), Mean (Mean shapley attribution, if record is there -> high, if important in individuals with record), Sum (Sum of all Shapley attributions -> high, if important for population, by design biased towards common records); For computational reasons the attributions are only calculated for 17.236 individuals (therfore frequency would be N/17236)	Abdominal aortic aneurysm					All-Cause Death					Anemia					Aortic stenosis					Atrial fibrillation					Back pain					Cardiac arrest					Cerebral infarction [Ischemic stroke]					Chronic kidney disease					COPD					Diabetes mellitus					Endocarditis					Heart failure					Hypertension					Ischemic heart disease					Mitral valve insufficiency					Myocardial infarction [Heart attack]					Parkinson's					Pneumonia					Psoriasis					Pulmonary embolism					Rheumatic fever and chronic rheumatic heart diseases					Rheumatoid arthritis					Suicide attempt or self harm
OMOP_4058768	Radiographic imaging procedure requested	57	0.00330703	0.0424999	2.42249		57	0.00330703	-0.0340984	-1.94361		48	0.00278487	0.0550821	2.64394		57	0.00330703	-0.0309171	-1.76227		57	0.00330703	-0.0227336	-1.29581		18	0.00104433	0.0892368	1.60626		57	0.00330703	-0.0268586	-1.53094		57	0.00330703	-0.0187067	-1.06628		51	0.00295892	-0.0162356	-0.828017		57	0.00330703	0.0932059	5.31274		55	0.003191	0.0158399	0.871195		57	0.00330703	-0.0244252	-1.39224		57	0.00330703	-0.0318769	-1.81699		47	0.00272685	-0.0368248	-1.73077		56	0.00324901	-0.0570768	-3.1963		47	0.00272685	-0.0516415	-2.42715		56	0.00324901	-0.0470001	-2.632		57	0.00330703	0.0306651	1.74791		54	0.00313298	0.0732216	3.95397		53	0.00307496	0.124552	6.60128		55	0.003191	0.0366504	2.01577		57	0.00330703	-0.000871482	-0.0496745		57	0.00330703	0.139019	7.9241		55	0.003191	0.0405881	2.23234
OMOP_4062041	Repeat prescription - follow-up assessment	30	0.00174054	-0.0826802	-2.48041		30	0.00174054	0.0366212	1.09864		25	0.00145045	-0.0883515	-2.20879		30	0.00174054	-0.130648	-3.91944		29	0.00168252	-0.160707	-4.66049		0	0	0	0		30	0.00174054	-0.0130579	-0.391737		29	0.00168252	-0.0585031	-1.69659		27	0.00156649	-0.179032	-4.83387		30	0.00174054	-0.0614534	-1.8436		25	0.00145045	-0.0881438	-2.20359		29	0.00168252	-0.162722	-4.71892		30	0.00174054	-0.116865	-3.50594		19	0.00110234	-0.170882	-3.24676		26	0.00150847	-0.122949	-3.19668		21	0.00121838	-0.148332	-3.11497		27	0.00156649	-0.0863196	-2.33063		29	0.00168252	0.00755868	0.219202		30	0.00174054	-0.0529492	-1.58848		29	0.00168252	-0.113714	-3.29771		29	0.00168252	-0.0368522	-1.06871		30	0.00174054	-0.156232	-4.68695		28	0.00162451	-0.104388	-2.92285		30	0.00174054	-0.0641564	-1.92469
OMOP_4155473	Asthma treatment compliance satisfactory	109	0.00632397	0.000753257	0.082105		109	0.00632397	0.0885876	9.65605		98	0.00568577	-0.00242821	-0.237964		109	0.00632397	-0.00891211	-0.97142		107	0.00620794	-0.0413991	-4.4297		63	0.00365514	-0.0315065	-1.98491		109	0.00632397	0.0182273	1.98677		109	0.00632397	0.00633077	0.690054		100	0.00580181	0.0173766	1.73766		101	0.00585983	-0.00503856	-0.508895		97	0.00562776	0.0913657	8.86247		108	0.00626595	-0.0680564	-7.35009		105	0.0060919	-0.0285392	-2.99662		71	0.00411929	0.0399058	2.83331		99	0.00574379	-0.0323413	-3.20178		87	0.00504757	-0.0736702	-6.4093		106	0.00614992	-0.0225546	-2.39079		108	0.00626595	0.0123808	1.33713		101	0.00585983	0.015464	1.56187		108	0.00626595	0.0101051	1.09135		100	0.00580181	0.0526775	5.26775		109	0.00632397	-0.0710247	-7.74169		108	0.00626595	0.0218594	2.36081		107	0.00620794	-0.103493	-11.0738
OMOP_4190892	Patient given telephone advice during surgery hours	33	0.0019146	-0.0900087	-2.97029		33	0.0019146	-0.14772	-4.87476		32	0.00185658	-0.0173498	-0.555194		33	0.0019146	-0.116744	-3.85255		32	0.00185658	-0.0983704	-3.14785		19	0.00110234	0.0599144	1.13837		33	0.0019146	-0.128284	-4.23339		33	0.0019146	-0.0910142	-3.00347		25	0.00145045	-0.0844261	-2.11065		33	0.0019146	-0.015901	-0.524732		30	0.00174054	0.0638899	1.9167		33	0.0019146	-0.105311	-3.47526		32	0.00185658	-0.132796	-4.24947		26	0.00150847	-0.032429	-0.843154		29	0.00168252	-0.110409	-3.20187		28	0.00162451	-0.13997	-3.91916		31	0.00179856	-0.112342	-3.48259		33	0.0019146	-0.0305817	-1.0092		31	0.00179856	-0.0781597	-2.42295		33	0.0019146	0.0584235	1.92798		31	0.00179856	-0.0668904	-2.0736		33	0.0019146	-0.146466	-4.83338		33	0.0019146	-0.077732	-2.56516		33	0.0019146	0.10303	3.39998
OMOP_4059182	H/O: infectious disease	44	0.0025528	-0.13636	-5.99983		44	0.0025528	-0.0521048	-2.29261		36	0.00208865	-0.0185772	-0.668779		44	0.0025528	-0.13975	-6.149		44	0.0025528	-0.0695834	-3.06167		30	0.00174054	0.0905013	2.71504		44	0.0025528	-0.0840884	-3.69989		43	0.00249478	-0.080423	-3.45819		38	0.00220469	-0.110017	-4.18065		40	0.00232072	-0.0926865	-3.70746		38	0.00220469	-0.0855653	-3.25148		44	0.0025528	-0.0388082	-1.70756		40	0.00232072	-0.111083	-4.44331		28	0.00162451	-0.0879313	-2.46208		35	0.00203063	-0.0919634	-3.21872		34	0.00197262	-0.078085	-2.65489		38	0.00220469	-0.101555	-3.85908		44	0.0025528	0.0188485	0.829332		33	0.0019146	-0.0151735	-0.500725		43	0.00249478	0.0386649	1.66259		40	0.00232072	0.00562123	0.224849		42	0.00243676	-0.0755428	-3.1728		44	0.0025528	0.103439	4.55132		44	0.0025528	0.15115	6.65059
OMOP_4215261	Urine leukocyte test = +++	53	0.00307496	-0.00893032	-0.473307		53	0.00307496	0.0322127	1.70727		48	0.00278487	-0.0210005	-1.00802		53	0.00307496	-0.0163172	-0.864813		52	0.00301694	0.017187	0.893725		26	0.00150847	-0.0437369	-1.13716		53	0.00307496	-0.0335348	-1.77734		52	0.00301694	-0.0054515	-0.283478		48	0.00278487	-0.024822	-1.19145		52	0.00301694	-0.0573884	-2.9842		53	0.00307496	-0.0452343	-2.39742		53	0.00307496	-0.0201567	-1.0683		53	0.00307496	-0.0404653	-2.14466		44	0.0025528	-0.0329365	-1.44921		51	0.00295892	-0.0631416	-3.22022		44	0.0025528	-0.00766757	-0.337373		52	0.00301694	-0.0573837	-2.98395		53	0.00307496	0.0591854	3.13683		52	0.00301694	-0.015017	-0.780883		48	0.00278487	0.0518085	2.48681		46	0.00266883	0.00500419	0.230193		52	0.00301694	-0.0340053	-1.76827		52	0.00301694	-0.0053057	-0.275896		52	0.00301694	-0.132877	-6.90961
OMOP_4280591	Myelogram	22	0.0012764	-0.202339	-4.45145		22	0.0012764	-0.357393	-7.86264		20	0.00116036	-0.109812	-2.19624		22	0.0012764	-0.175912	-3.87005		20	0.00116036	-0.0775928	-1.55186		0	0	0	0		21	0.00121838	-0.225447	-4.73438		22	0.0012764	-0.184918	-4.06819		22	0.0012764	-0.137919	-3.03422		22	0.0012764	-0.266506	-5.86313		22	0.0012764	-0.158169	-3.47971		22	0.0012764	-0.117608	-2.58739		22	0.0012764	-0.161004	-3.5421		0	0	0	0		22	0.0012764	-0.146425	-3.22135		17	0.000986308	-0.0998809	-1.69798		22	0.0012764	-0.148876	-3.27527		22	0.0012764	-0.0901175	-1.98259		22	0.0012764	-0.20924	-4.60329		20	0.00116036	-0.0509725	-1.01945		20	0.00116036	-0.157005	-3.1401		22	0.0012764	-0.158935	-3.49658		22	0.0012764	-0.141927	-3.12239		22	0.0012764	0.0138999	0.305798
OMOP_133685	Salmonella infection	29	0.00168252	-0.147892	-4.28886		29	0.00168252	-0.200539	-5.81563		27	0.00156649	-0.0980805	-2.64817		29	0.00168252	-0.16405	-4.75744		29	0.00168252	-0.114227	-3.31259		16	0.00092829	0.0236777	0.378843		29	0.00168252	-0.188713	-5.47267		29	0.00168252	-0.175272	-5.08289		22	0.0012764	-0.147799	-3.25157		29	0.00168252	-0.149649	-4.33984		29	0.00168252	-0.0272533	-0.790347		29	0.00168252	-0.122613	-3.55578		29	0.00168252	-0.164258	-4.76348		25	0.00145045	-0.102012	-2.5503		29	0.00168252	-0.111185	-3.22438		26	0.00150847	-0.111569	-2.90078		29	0.00168252	-0.119899	-3.47707		29	0.00168252	-0.172505	-5.00264		27	0.00156649	-0.169144	-4.56688		27	0.00156649	-0.00784892	-0.211921		27	0.00156649	-0.102821	-2.77616		29	0.00168252	-0.186614	-5.41181		29	0.00168252	-0.0767664	-2.22623		29	0.00168252	-0.00306822	-0.0889785
OMOP_4151288	Seen in open access nurse clinic	19	0.00110234	-0.150498	-2.85946		19	0.00110234	-0.278194	-5.28568		17	0.000986308	-0.123702	-2.10294		19	0.00110234	-0.260238	-4.94452		18	0.00104433	-0.195908	-3.52635		0	0	0	0		19	0.00110234	-0.218324	-4.14816		19	0.00110234	-0.215042	-4.08581		0	0	0	0		19	0.00110234	-0.18237	-3.46503		18	0.00104433	-0.0726129	-1.30703		19	0.00110234	-0.173964	-3.30531		19	0.00110234	-0.254528	-4.83604		16	0.00092829	-0.123351	-1.97362		19	0.00110234	-0.170677	-3.24286		0	0	0	0		19	0.00110234	-0.168629	-3.20395		19	0.00110234	-0.285645	-5.42725		19	0.00110234	-0.191865	-3.64543		18	0.00104433	0.0425224	0.765402		16	0.00092829	-0.118602	-1.89764		19	0.00110234	-0.274655	-5.21845		19	0.00110234	-0.179073	-3.40238		18	0.00104433	0.0876854	1.57834
OMOP_4069240	Direct puncture operative cholangiography	17	0.000986308	-0.285232	-4.84894		17	0.000986308	-0.232678	-3.95552		16	0.00092829	-0.134746	-2.15594		17	0.000986308	-0.234922	-3.99368		17	0.000986308	-0.219141	-3.72539		0	0	0	0		17	0.000986308	-0.239969	-4.07947		17	0.000986308	-0.160082	-2.72139		17	0.000986308	-0.170781	-2.90328		17	0.000986308	-0.284707	-4.84001		16	0.00092829	-0.0452543	-0.724068		17	0.000986308	-0.227007	-3.85912		17	0.000986308	-0.278528	-4.73497		0	0	0	0		16	0.00092829	-0.202771	-3.24434		0	0	0	0		16	0.00092829	-0.201187	-3.21899		17	0.000986308	-0.0574207	-0.976151		17	0.000986308	-0.246998	-4.19896		16	0.00092829	-0.0968106	-1.54897		17	0.000986308	-0.216311	-3.67728		17	0.000986308	-0.281274	-4.78166		16	0.00092829	-0.262084	-4.19334		17	0.000986308	0.118206	2.0095
OMOP_4065014	O/E - skin tags	44	0.0025528	-0.048134	-2.11789		44	0.0025528	-0.0930827	-4.09564		41	0.00237874	-0.00549029	-0.225102		44	0.0025528	-0.0470161	-2.06871		42	0.00243676	-0.0264366	-1.11034		18	0.00104433	0.0740037	1.33207		44	0.0025528	-0.0991081	-4.36076		43	0.00249478	-0.087194	-3.74934		39	0.00226271	0.0212776	0.829827		44	0.0025528	-0.0500087	-2.20038		37	0.00214667	0.156953	5.80727		44	0.0025528	-0.0245465	-1.08005		44	0.0025528	-0.0491846	-2.16412		26	0.00150847	0.0862258	2.24187		40	0.00232072	-0.0811299	-3.2452		37	0.00214667	-0.0581313	-2.15086		42	0.00243676	-0.0812463	-3.41235		44	0.0025528	-0.226571	-9.96911		43	0.00249478	-0.043044	-1.85089		44	0.0025528	0.0148259	0.652341		39	0.00226271	0.0260781	1.01704		44	0.0025528	-0.0725041	-3.19018		44	0.0025528	-0.00731439	-0.321833		42	0.00243676	0.0361917	1.52005
OMOP_4094343	Dislocations/sprains/strains	31	0.00179856	-0.125771	-3.89891		31	0.00179856	-0.0144736	-0.448681		30	0.00174054	-0.0271336	-0.814008		31	0.00179856	-0.132789	-4.11646		31	0.00179856	-0.153029	-4.74389		0	0	0	0		31	0.00179856	-0.0717794	-2.22516		31	0.00179856	-0.07813	-2.42203		28	0.00162451	-0.178994	-5.01184		31	0.00179856	-0.0603191	-1.86989		28	0.00162451	-0.126007	-3.52819		31	0.00179856	-0.0880463	-2.72943		30	0.00174054	-0.122275	-3.66826		26	0.00150847	-0.151156	-3.93007		29	0.00168252	-0.111982	-3.24749		24	0.00139243	-0.0953365	-2.28808		30	0.00174054	-0.10265	-3.0795		31	0.00179856	-0.0351021	-1.08816		29	0.00168252	-0.0381956	-1.10767		30	0.00174054	-0.0708335	-2.12501		30	0.00174054	0.000171143	0.00513428		31	0.00179856	-0.119948	-3.71839		31	0.00179856	-0.0224933	-0.697291		31	0.00179856	0.0701759	2.17545
OMOP_45757481	Contraception care education done	26	0.00150847	-0.113927	-2.9621		26	0.00150847	-0.113875	-2.96076		23	0.00133442	-0.0864417	-1.98816		26	0.00150847	-0.13515	-3.5139		26	0.00150847	-0.133986	-3.48365		0	0	0	0		26	0.00150847	-0.107522	-2.79557		26	0.00150847	-0.127356	-3.31126		25	0.00145045	-0.155457	-3.88643		26	0.00150847	-0.132451	-3.44373		25	0.00145045	-0.0406521	-1.0163		26	0.00150847	-0.133503	-3.47107		26	0.00150847	-0.145533	-3.78387		25	0.00145045	-0.12225	-3.05625		26	0.00150847	-0.124941	-3.24847		19	0.00110234	-0.131762	-2.50348		26	0.00150847	-0.106163	-2.76023		26	0.00150847	-0.0688036	-1.78889		26	0.00150847	-0.115311	-2.99808		26	0.00150847	-0.0286243	-0.744233		23	0.00133442	-0.113956	-2.62099		26	0.00150847	-0.164335	-4.27272		26	0.00150847	-0.171831	-4.46761		25	0.00145045	-0.0788797	-1.97199
OMOP_961145	glycerin	118	0.00684614	0.000696485	0.0821852		118	0.00684614	0.0800116	9.44137		103	0.00597586	0.0452394	4.65966		118	0.00684614	-0.0164931	-1.94618		117	0.00678812	0.00825025	0.965279		47	0.00272685	0.0698885	3.28476		118	0.00684614	0.0204542	2.4136		114	0.00661406	0.031887	3.63512		98	0.00568577	0.016474	1.61446		113	0.00655605	0.0536314	6.06034		105	0.0060919	0.0396614	4.16445		118	0.00684614	0.0210378	2.48246		116	0.0067301	-9.46287e-05	-0.0109769		76	0.00440938	-0.00341344	-0.259421		106	0.00614992	-0.0306859	-3.25271		97	0.00562776	-0.00270437	-0.262324		117	0.00678812	-0.0295895	-3.46197		118	0.00684614	0.0478733	5.64905		114	0.00661406	0.0482555	5.50113		113	0.00655605	0.0523237	5.91258		110	0.00638199	0.0634917	6.98409		116	0.0067301	-0.00925277	-1.07332		117	0.00678812	0.0026049	0.304773		114	0.00661406	0.226371	25.8063
OMOP_1154077	rizatriptan	75	0.00435136	-0.0534105	-4.00578		75	0.00435136	-0.0817285	-6.12964		69	0.00400325	-0.0377945	-2.60782		75	0.00435136	-0.121891	-9.14186		74	0.00429334	-0.117131	-8.66767		31	0.00179856	0.0569537	1.76556		75	0.00435136	-0.0838613	-6.2896		73	0.00423532	-0.0775721	-5.66276		67	0.00388721	-0.130121	-8.71811		75	0.00435136	-0.0398984	-2.99238		73	0.00423532	-0.0841064	-6.13977		75	0.00435136	-0.0555525	-4.16643		75	0.00435136	-0.125639	-9.42292		69	0.00400325	-0.0817888	-5.64343		75	0.00435136	-0.0433719	-3.2529		61	0.0035391	-0.0877863	-5.35496		75	0.00435136	-0.0471296	-3.53472		75	0.00435136	-0.144959	-10.8719		74	0.00429334	-0.0751822	-5.56348		72	0.0041773	0.0100933	0.726718		72	0.0041773	-0.058629	-4.22128		75	0.00435136	-0.123504	-9.26282		74	0.00429334	-0.0687629	-5.08845		75	0.00435136	0.0525302	3.93976
OMOP_440538	Closed fracture of lower end of radius AND ulna	32	0.00185658	-0.0917554	-2.93617		32	0.00185658	-0.0761564	-2.437		32	0.00185658	-0.0388638	-1.24364		32	0.00185658	-0.0731057	-2.33938		32	0.00185658	-0.06418	-2.05376		20	0.00116036	-0.0941024	-1.88205		32	0.00185658	-0.100862	-3.22758		32	0.00185658	-0.0676977	-2.16633		30	0.00174054	-0.0537668	-1.613		31	0.00179856	-0.18212	-5.64573		31	0.00179856	-0.100733	-3.12273		32	0.00185658	-0.0935508	-2.99363		32	0.00185658	-0.100777	-3.22488		28	0.00162451	-0.0978011	-2.73843		31	0.00179856	-0.105049	-3.25652		25	0.00145045	-0.0514469	-1.28617		31	0.00179856	-0.0827973	-2.56672		32	0.00185658	0.0175983	0.563146		32	0.00185658	-0.0976898	-3.12607		30	0.00174054	0.00776341	0.232902		30	0.00174054	-0.0531099	-1.5933		32	0.00185658	-0.107169	-3.4294		32	0.00185658	-0.0345315	-1.10501		31	0.00179856	-0.137539	-4.26371
OMOP_4014140	Serum TSH level normal	49	0.00284289	-0.0898676	-4.40351		49	0.00284289	-0.104961	-5.14308		45	0.00261081	0.0267091	1.20191		49	0.00284289	-0.0615605	-3.01646		47	0.00272685	-0.03085	-1.44995		31	0.00179856	0.0036319	0.112589		49	0.00284289	-0.0492502	-2.41326		48	0.00278487	-0.0564588	-2.71002		44	0.0025528	-0.0633135	-2.78579		46	0.00266883	-0.0192817	-0.886958		44	0.0025528	-0.09888	-4.35072		48	0.00278487	0.00571825	0.274476		47	0.00272685	-0.035997	-1.69186		33	0.0019146	-0.0998557	-3.29524		48	0.00278487	-0.0679291	-3.2606		38	0.00220469	0.00835669	0.317554		49	0.00284289	-0.0658987	-3.22903		49	0.00284289	-0.0344448	-1.68779		44	0.0025528	-0.036296	-1.59702		46	0.00266883	-0.0631888	-2.90669		43	0.00249478	-0.0277475	-1.19314		47	0.00272685	-0.0219804	-1.03308		47	0.00272685	-0.0539176	-2.53413		48	0.00278487	0.16879	8.10191
OMOP_4034145	Complete breech delivery	32	0.00185658	-0.175789	-5.62524		32	0.00185658	-0.0909054	-2.90897		24	0.00139243	-0.0390472	-0.937132		32	0.00185658	-0.0688011	-2.20163		32	0.00185658	-0.0382248	-1.22319		0	0	0	0		32	0.00185658	-0.125516	-4.01652		32	0.00185658	-0.100047	-3.20151		29	0.00168252	-0.0277132	-0.803683		31	0.00179856	-0.165294	-5.1241		30	0.00174054	-0.0473371	-1.42011		32	0.00185658	-0.0274163	-0.877323		32	0.00185658	-0.100926	-3.22963		22	0.0012764	-0.0299228	-0.658302		31	0.00179856	-0.105202	-3.26126		23	0.00133442	-0.011824	-0.271952		32	0.00185658	-0.124843	-3.99497		32	0.00185658	-0.055821	-1.78627		29	0.00168252	-0.0810713	-2.35107		31	0.00179856	-0.128125	-3.97187		26	0.00150847	-0.0253761	-0.659779		31	0.00179856	-0.0684847	-2.12303		32	0.00185658	-0.0455897	-1.45887		32	0.00185658	-0.22774	-7.2877
OMOP_4150252	Immunization consent given	31	0.00179856	-0.0119831	-0.371476		31	0.00179856	-0.0839042	-2.60103		30	0.00174054	-0.0795346	-2.38604		30	0.00174054	-0.105424	-3.16273		31	0.00179856	-0.0331573	-1.02788		17	0.000986308	-0.0171751	-0.291977		31	0.00179856	-0.0969181	-3.00446		31	0.00179856	-0.0932796	-2.89167		28	0.00162451	-0.0779228	-2.18184		30	0.00174054	-0.23516	-7.05479		28	0.00162451	-0.0782811	-2.19187		28	0.00162451	-0.0978112	-2.73871		31	0.00179856	-0.101683	-3.15216		27	0.00156649	-0.101133	-2.73058		31	0.00179856	-0.105296	-3.26419		25	0.00145045	-0.0578085	-1.44521		31	0.00179856	-0.0872185	-2.70377		31	0.00179856	-0.0752799	-2.33368		30	0.00174054	-0.130907	-3.92722		31	0.00179856	-0.00674313	-0.209037		29	0.00168252	-0.0395293	-1.14635		31	0.00179856	-0.143729	-4.45559		30	0.00174054	-0.104739	-3.14216		31	0.00179856	-0.152902	-4.73996
OMOP_4099127	Trimethoprim adverse reaction	24	0.00139243	-0.244879	-5.87709		24	0.00139243	-0.394813	-9.47552		22	0.0012764	-0.0480857	-1.05789		24	0.00139243	-0.169801	-4.07522		24	0.00139243	-0.0962205	-2.30929		0	0	0	0		24	0.00139243	-0.30403	-7.29673		24	0.00139243	-0.214785	-5.15483		22	0.0012764	-0.048739	-1.07226		24	0.00139243	-0.246672	-5.92013		23	0.00133442	-0.0556001	-1.2788		24	0.00139243	-0.0613164	-1.47159		24	0.00139243	-0.243937	-5.85449		17	0.000986308	-0.0894058	-1.5199		24	0.00139243	-0.13612	-3.26688		19	0.00110234	-0.0919941	-1.74789		24	0.00139243	-0.161591	-3.87819		24	0.00139243	-0.12862	-3.08687		24	0.00139243	-0.175014	-4.20033		24	0.00139243	0.072748	1.74595		21	0.00121838	-0.145231	-3.04985		24	0.00139243	-0.178287	-4.27889		24	0.00139243	0.0682379	1.63771		23	0.00133442	-0.067878	-1.5612
OMOP_4211706	Diagnostic radiography of sacrum	28	0.00162451	-0.158545	-4.43926		28	0.00162451	-0.155634	-4.35775		27	0.00156649	-0.097016	-2.61943		28	0.00162451	-0.160183	-4.48512		27	0.00156649	-0.185154	-4.99916		0	0	0	0		28	0.00162451	-0.10712	-2.99935		28	0.00162451	-0.170653	-4.77829		27	0.00156649	-0.144541	-3.90262		27	0.00156649	-0.201944	-5.45248		25	0.00145045	-0.0526623	-1.31656		28	0.00162451	-0.133964	-3.75101		27	0.00156649	-0.1575	-4.25249		21	0.00121838	-0.173662	-3.6469		23	0.00133442	-0.142573	-3.27918		22	0.0012764	-0.119845	-2.63658		25	0.00145045	-0.116753	-2.91882		28	0.00162451	-0.230318	-6.44891		26	0.00150847	-0.150742	-3.91929		27	0.00156649	-0.144357	-3.89764		27	0.00156649	-0.124576	-3.36356		27	0.00156649	-0.15477	-4.17878		28	0.00162451	-0.206303	-5.77649		28	0.00162451	-0.174812	-4.89473
OMOP_4168068	Sore throat - chronic	28	0.00162451	-0.116368	-3.25831		28	0.00162451	-0.173348	-4.85374		27	0.00156649	-0.0337883	-0.912284		28	0.00162451	-0.128838	-3.60745		26	0.00150847	-0.151117	-3.92904		0	0	0	0		28	0.00162451	-0.186695	-5.22745		28	0.00162451	-0.0963099	-2.69668		23	0.00133442	-0.110916	-2.55108		28	0.00162451	-0.1579	-4.42121		27	0.00156649	-0.0611942	-1.65224		27	0.00156649	-0.118674	-3.20419		28	0.00162451	-0.189457	-5.30481		23	0.00133442	-0.110106	-2.53244		28	0.00162451	-0.117295	-3.28427		24	0.00139243	-0.132322	-3.17572		28	0.00162451	-0.127152	-3.56026		28	0.00162451	0.0053543	0.14992		26	0.00150847	-0.0869809	-2.2615		27	0.00156649	0.052171	1.40862		24	0.00139243	-0.0725921	-1.74221		26	0.00150847	-0.146388	-3.80608		28	0.00162451	-0.0229983	-0.643952		28	0.00162451	-0.136989	-3.8357
OMOP_4083763	Sore nipple	33	0.0019146	-0.154599	-5.10177		33	0.0019146	-0.197021	-6.5017		27	0.00156649	-0.0442015	-1.19344		33	0.0019146	-0.175783	-5.80083		33	0.0019146	-0.16345	-5.39386		0	0	0	0		33	0.0019146	-0.205319	-6.77551		33	0.0019146	-0.119054	-3.92877		30	0.00174054	-0.110391	-3.31174		32	0.00185658	-0.136096	-4.35507		31	0.00179856	-0.0858699	-2.66197		33	0.0019146	-0.119565	-3.94563		33	0.0019146	-0.20825	-6.87227		29	0.00168252	-0.0889979	-2.58094		31	0.00179856	-0.105967	-3.28499		29	0.00168252	-0.142296	-4.12657		31	0.00179856	-0.126239	-3.91341		33	0.0019146	-0.00162534	-0.0536363		32	0.00185658	-0.139925	-4.47759		31	0.00179856	0.00197612	0.0612598		30	0.00174054	-0.117505	-3.52514		33	0.0019146	-0.193862	-6.39743		33	0.0019146	-0.126108	-4.16158		33	0.0019146	0.113266	3.73777
OMOP_37312366	Repetitive motion disorder	25	0.00145045	-0.130327	-3.25818		25	0.00145045	-0.305578	-7.63946		24	0.00139243	-0.0661756	-1.58822		25	0.00145045	-0.15837	-3.95926		25	0.00145045	-0.066012	-1.6503		0	0	0	0		25	0.00145045	-0.227368	-5.6842		25	0.00145045	-0.140419	-3.51048		22	0.0012764	-0.0803675	-1.76808		25	0.00145045	-0.197415	-4.93537		25	0.00145045	-0.0658186	-1.64547		25	0.00145045	-0.061292	-1.5323		25	0.00145045	-0.199335	-4.98338		24	0.00139243	-0.0522957	-1.2551		24	0.00139243	-0.137108	-3.29059		19	0.00110234	-0.0944849	-1.79521		25	0.00145045	-0.161038	-4.02595		25	0.00145045	-0.0731768	-1.82942		24	0.00139243	-0.148773	-3.57056		25	0.00145045	0.0462722	1.15681		21	0.00121838	-0.115931	-2.43456		25	0.00145045	-0.153357	-3.83394		25	0.00145045	-0.110774	-2.76935		25	0.00145045	0.11352	2.83799
OMOP_4088084	Low forceps delivery	52	0.00301694	-0.0758255	-3.94293		52	0.00301694	-0.00724274	-0.376623		44	0.0025528	-0.0691029	-3.04053		52	0.00301694	-0.0522763	-2.71837		52	0.00301694	-0.102452	-5.32753		33	0.0019146	-0.0893006	-2.94692		52	0.00301694	-0.0435179	-2.26293		52	0.00301694	-0.0275776	-1.43403		46	0.00266883	-0.0557159	-2.56293		52	0.00301694	-0.0464613	-2.41599		51	0.00295892	-0.0608958	-3.10568		51	0.00295892	-0.0722577	-3.68514		52	0.00301694	-0.0957193	-4.97741		46	0.00266883	-0.0606348	-2.7892		52	0.00301694	-0.0633634	-3.2949		41	0.00237874	-0.0639512	-2.622		52	0.00301694	-0.051459	-2.67587		52	0.00301694	-0.00912405	-0.47445		51	0.00295892	-0.036835	-1.87859		50	0.00290091	-0.151608	-7.58038		48	0.00278487	-0.00758519	-0.364089		51	0.00295892	-0.0879409	-4.48499		52	0.00301694	-0.083694	-4.35209		51	0.00295892	-0.225645	-11.5079
OMOP_4260744	Cervical smear transformation zone cells present	56	0.00324901	-0.0453427	-2.53919		56	0.00324901	0.113235	6.34116		52	0.00301694	0.0252323	1.31208		56	0.00324901	-0.0775709	-4.34397		56	0.00324901	-0.128652	-7.2045		29	0.00168252	-0.0744328	-2.15855		56	0.00324901	0.0224706	1.25836		56	0.00324901	-0.0382399	-2.14144		54	0.00313298	-0.0684045	-3.69384		55	0.003191	0.0493504	2.71427		54	0.00313298	-0.126502	-6.8311		55	0.003191	-0.0406274	-2.23451		56	0.00324901	-0.0620373	-3.47409		48	0.00278487	-0.0974223	-4.67627		56	0.00324901	-0.0588665	-3.29652		45	0.00261081	-0.0625052	-2.81273		56	0.00324901	-0.0322143	-1.804		56	0.00324901	-0.0453275	-2.53834		55	0.003191	0.0443858	2.44122		53	0.00307496	0.078445	4.15759		53	0.00307496	0.0178395	0.945492		56	0.00324901	-0.0691773	-3.87393		55	0.003191	0.1454	7.99699		56	0.00324901	0.0332477	1.86187
OMOP_938061	selenium sulfide	43	0.00249478	-0.0942838	-4.0542		43	0.00249478	-0.133017	-5.71971		41	0.00237874	-0.0718919	-2.94757		43	0.00249478	-0.0633236	-2.72292		43	0.00249478	0.0277411	1.19287		21	0.00121838	0.0968965	2.03483		43	0.00249478	-0.0705123	-3.03203		42	0.00243676	-0.036273	-1.52347		38	0.00220469	-0.114916	-4.36681		43	0.00249478	-0.083001	-3.56904		39	0.00226271	-0.224681	-8.76256		43	0.00249478	0.0334165	1.43691		43	0.00249478	-0.0742732	-3.19375		35	0.00203063	-0.0873098	-3.05584		42	0.00243676	-0.0785452	-3.2989		33	0.0019146	0.0118023	0.389474		43	0.00249478	-0.101011	-4.34346		43	0.00249478	0.0188401	0.810124		42	0.00243676	-0.0428011	-1.79765		41	0.00237874	-0.0189264	-0.775983		40	0.00232072	-0.0692294	-2.76917		43	0.00249478	-0.00395361	-0.170005		42	0.00243676	-0.0981632	-4.12286		42	0.00243676	-0.0168187	-0.706387
OMOP_4059968	Contraceptive diaphragm fitted	32	0.00185658	-0.124452	-3.98245		32	0.00185658	-0.187412	-5.9972		27	0.00156649	-0.0694901	-1.87623		32	0.00185658	-0.0809361	-2.58995		32	0.00185658	-0.0421309	-1.34819		20	0.00116036	-0.0155865	-0.31173		32	0.00185658	-0.155267	-4.96855		32	0.00185658	-0.136893	-4.38058		31	0.00179856	-0.0856936	-2.6565		32	0.00185658	-0.159799	-5.11358		32	0.00185658	-0.13496	-4.31871		30	0.00174054	-0.040682	-1.22046		32	0.00185658	-0.120611	-3.85956		31	0.00179856	-0.0912517	-2.8288		32	0.00185658	-0.103153	-3.3009		25	0.00145045	-0.0166625	-0.416562		32	0.00185658	-0.121316	-3.88212		32	0.00185658	-0.0869805	-2.78337		32	0.00185658	-0.163555	-5.23377		31	0.00179856	-0.137706	-4.26887		30	0.00174054	-0.102123	-3.06368		32	0.00185658	-0.069169	-2.21341		32	0.00185658	-0.140881	-4.50818		31	0.00179856	-0.107445	-3.33081
OMOP_4073199	Total thyroidectomy	27	0.00156649	-0.0178356	-0.481562		27	0.00156649	0.0248637	0.67132		23	0.00133442	0.0131181	0.301716		27	0.00156649	-0.0804226	-2.17141		27	0.00156649	0.029176	0.787752		16	0.00092829	0.046541	0.744656		27	0.00156649	-0.0138036	-0.372698		27	0.00156649	-0.0911681	-2.46154		25	0.00145045	0.0624335	1.56084		27	0.00156649	-0.0781327	-2.10958		25	0.00145045	0.0146786	0.366964		27	0.00156649	-0.021219	-0.572914		27	0.00156649	-0.0254543	-0.687265		24	0.00139243	0.0167717	0.402521		27	0.00156649	-0.122357	-3.30365		22	0.0012764	-0.0122531	-0.269567		27	0.00156649	-0.100761	-2.72055		27	0.00156649	-0.170961	-4.61595		24	0.00139243	-0.0574885	-1.37972		27	0.00156649	-0.302284	-8.16167		26	0.00150847	0.0472348	1.22811		27	0.00156649	-0.0704114	-1.90111		27	0.00156649	-0.212116	-5.72713		26	0.00150847	-0.158998	-4.13395
OMOP_1134439	caffeine	45	0.00261081	-0.0968361	-4.35763		45	0.00261081	-0.0535433	-2.40945		40	0.00232072	-0.055413	-2.21652		45	0.00261081	-0.0397223	-1.78751		45	0.00261081	-0.0369082	-1.66087		25	0.00145045	-0.0241261	-0.603152		45	0.00261081	-0.0530145	-2.38565		43	0.00249478	-0.052031	-2.23733		39	0.00226271	-0.0170338	-0.664319		45	0.00261081	-0.0279222	-1.2565		43	0.00249478	-0.109847	-4.72342		44	0.0025528	-0.0134445	-0.591556		45	0.00261081	-0.0510046	-2.29521		33	0.0019146	-0.0344716	-1.13756		44	0.0025528	-0.0751494	-3.30657		40	0.00232072	-0.00716024	-0.28641		45	0.00261081	-0.0755704	-3.40067		45	0.00261081	-0.0591511	-2.6618		44	0.0025528	-0.0525605	-2.31266		42	0.00243676	-0.021063	-0.884645		37	0.00214667	-0.0321871	-1.19092		45	0.00261081	-0.0428248	-1.92711		45	0.00261081	-0.0772267	-3.4752		45	0.00261081	-0.0237927	-1.07067
OMOP_4047392	Postpartum care	33	0.0019146	-0.106756	-3.52294		33	0.0019146	-0.279466	-9.22238		27	0.00156649	-0.0516669	-1.39501		33	0.0019146	-0.10005	-3.30166		33	0.0019146	-0.0564801	-1.86384		22	0.0012764	0.0130374	0.286823		33	0.0019146	-0.184537	-6.08973		33	0.0019146	-0.135283	-4.46432		27	0.00156649	-0.0840705	-2.2699		32	0.00185658	-0.170974	-5.47115		31	0.00179856	-0.15023	-4.65713		33	0.0019146	-0.0673507	-2.22257		33	0.0019146	-0.139937	-4.61792		32	0.00185658	-0.124043	-3.96939		33	0.0019146	-0.100346	-3.31142		23	0.00133442	-0.0396412	-0.911748		33	0.0019146	-0.0986684	-3.25606		33	0.0019146	-0.0691425	-2.2817		33	0.0019146	-0.149374	-4.92935		32	0.00185658	-0.0850915	-2.72293		33	0.0019146	-0.12266	-4.04779		33	0.0019146	-0.105581	-3.48418		33	0.0019146	-0.07356	-2.42748		33	0.0019146	-0.211095	-6.96613
OMOP_4060726	O/E - coarse crepitations	54	0.00313298	-0.0647149	-3.4946		55	0.003191	-0.17719	-9.74545		52	0.00301694	-0.0780063	-4.05633		55	0.003191	-0.0956271	-5.25949		55	0.003191	-0.105654	-5.81096		23	0.00133442	-0.00278394	-0.0640307		55	0.003191	-0.109523	-6.02377		54	0.00313298	-0.165082	-8.91444		48	0.00278487	-0.114045	-5.47416		48	0.00278487	-0.105044	-5.04212		47	0.00272685	-0.109571	-5.14982		54	0.00313298	-0.0834817	-4.50801		55	0.003191	-0.127483	-7.01155		39	0.00226271	-0.136428	-5.32069		53	0.00307496	-0.0625526	-3.31529		39	0.00226271	-0.0744719	-2.9044		54	0.00313298	-0.0537119	-2.90044		55	0.003191	-0.168762	-9.28192		49	0.00284289	-0.102594	-5.02713		51	0.00295892	0.017056	0.869857		52	0.00301694	-0.100669	-5.23478		55	0.003191	-0.130323	-7.16777		54	0.00313298	-0.0187967	-1.01502		54	0.00313298	-0.26004	-14.0422
OMOP_42872671	Therapeutic endoscopic operation on articular cartilage	22	0.0012764	-0.125146	-2.75321		22	0.0012764	-0.13936	-3.06591		21	0.00121838	-0.107853	-2.26491		22	0.0012764	-0.168269	-3.70192		22	0.0012764	-0.179134	-3.94094		16	0.00092829	-0.0730901	-1.16944		22	0.0012764	-0.16718	-3.67797		22	0.0012764	-0.153783	-3.38323		18	0.00104433	-0.162291	-2.92124		22	0.0012764	-0.167885	-3.69347		20	0.00116036	-0.0949645	-1.89929		22	0.0012764	-0.134682	-2.963		22	0.0012764	-0.200613	-4.41348		0	0	0	0		21	0.00121838	-0.158299	-3.32428		20	0.00116036	-0.146789	-2.93578		22	0.0012764	-0.156529	-3.44363		22	0.0012764	-0.132495	-2.91489		22	0.0012764	-0.141515	-3.11333		22	0.0012764	-0.0431665	-0.949663		18	0.00104433	-0.0598365	-1.07706		22	0.0012764	-0.20299	-4.46578		22	0.0012764	-0.107394	-2.36266		21	0.00121838	0.0382487	0.803224
OMOP_4086134	Attends well woman monitoring	67	0.00388721	-0.0180054	-1.20636		67	0.00388721	-0.0469852	-3.14801		57	0.00330703	-0.0843327	-4.80696		67	0.00388721	-0.0387406	-2.59562		67	0.00388721	-0.0532103	-3.56509		33	0.0019146	-0.119869	-3.95569		67	0.00388721	-0.0637049	-4.26823		67	0.00388721	-0.0525196	-3.51881		59	0.00342307	-0.064967	-3.83305		67	0.00388721	-0.076108	-5.09924		63	0.00365514	-0.128109	-8.0709		66	0.00382919	-0.0710312	-4.68806		67	0.00388721	-0.057952	-3.88279		47	0.00272685	-0.0766606	-3.60305		65	0.00377118	-0.051196	-3.32774		57	0.00330703	-0.0296582	-1.69052		67	0.00388721	-0.0491779	-3.29492		67	0.00388721	-0.0301246	-2.01835		65	0.00377118	-0.101698	-6.61036		62	0.00359712	0.00792516	0.49136		64	0.00371316	-0.061528	-3.93779		67	0.00388721	-0.065068	-4.35956		64	0.00371316	-0.192136	-12.2967		65	0.00377118	-0.056242	-3.65573
OMOP_4061603	Extracorporeal shockwave lithotripsy of ureter	16	0.00092829	-0.2114	-3.38241		16	0.00092829	-0.437853	-7.00564		0	0	0	0		16	0.00092829	-0.296129	-4.73806		16	0.00092829	-0.245119	-3.92191		0	0	0	0		16	0.00092829	-0.348114	-5.56982		16	0.00092829	-0.318093	-5.08949		0	0	0	0		16	0.00092829	-0.324098	-5.18556		0	0	0	0		16	0.00092829	-0.261255	-4.18008		16	0.00092829	-0.341936	-5.47097		0	0	0	0		16	0.00092829	-0.20808	-3.32928		0	0	0	0		16	0.00092829	-0.203792	-3.26068		16	0.00092829	-0.309271	-4.94834		16	0.00092829	-0.319185	-5.10696		0	0	0	0		0	0	0	0		16	0.00092829	-0.363101	-5.80962		0	0	0	0		16	0.00092829	-0.10414	-1.66624
OMOP_4060051	Productive cough -green sputum	323	0.0187398	0.0635806	20.5365		324	0.0187979	-0.0061787	-2.0019		292	0.0169413	0.0215635	6.29653		323	0.0187398	-0.0288668	-9.32398		323	0.0187398	-0.0548338	-17.7113		134	0.00777443	0.0616968	8.26737		324	0.0187979	0.0180902	5.86123		319	0.0185078	-0.0243168	-7.75706		284	0.0164771	-0.0218074	-6.1933		301	0.0174634	0.137775	41.4703		290	0.0168252	-0.0131608	-3.81664		322	0.0186818	0.00266188	0.857125		321	0.0186238	-0.0117316	-3.76583		225	0.0130541	-0.0293278	-6.59876		304	0.0176375	-0.0109538	-3.32996		263	0.0152588	-0.0400626	-10.5365		316	0.0183337	0.00641497	2.02713		323	0.0187398	-0.109215	-35.2763		304	0.0176375	0.0623839	18.9647		305	0.0176955	0.0430993	13.1453		299	0.0173474	0.0305285	9.12803		323	0.0187398	-0.0372846	-12.0429		318	0.0184498	0.0506433	16.1046		319	0.0185078	0.0430084	13.7197
OMOP_4138740	Dilation of cervix uteri and curettage of products of conception from uterus	34	0.00197262	-0.0908866	-3.09014		34	0.00197262	-0.0700005	-2.38002		26	0.00150847	-0.0615656	-1.60071		34	0.00197262	-0.101782	-3.46058		34	0.00197262	-0.102432	-3.48268		20	0.00116036	-0.0371718	-0.743436		34	0.00197262	-0.0968383	-3.2925		34	0.00197262	-0.0677145	-2.30229		26	0.00150847	-0.122344	-3.18095		34	0.00197262	0.003184	0.108256		32	0.00185658	-0.0162267	-0.519254		34	0.00197262	-0.101221	-3.44152		34	0.00197262	-0.105093	-3.57315		28	0.00162451	-0.0847816	-2.37389		33	0.0019146	-0.100939	-3.33099		27	0.00156649	-0.101154	-2.73116		34	0.00197262	-0.0983954	-3.34544		34	0.00197262	-0.0645243	-2.19383		34	0.00197262	-0.0621569	-2.11333		32	0.00185658	-0.104819	-3.35419		32	0.00185658	-0.020661	-0.661153		34	0.00197262	-0.119609	-4.06669		33	0.0019146	-0.0826297	-2.72678		34	0.00197262	0.0662264	2.2517
OMOP_4060203	History of dysmenorrhea	25	0.00145045	-0.186414	-4.66034		25	0.00145045	-0.141605	-3.54012		23	0.00133442	0.0335295	0.771178		25	0.00145045	-0.186572	-4.6643		25	0.00145045	-0.18732	-4.68301		0	0	0	0		25	0.00145045	-0.170929	-4.27323		25	0.00145045	-0.142393	-3.55983		24	0.00139243	-0.0730957	-1.7543		25	0.00145045	-0.134861	-3.37152		25	0.00145045	-0.00122565	-0.0306413		25	0.00145045	-0.11005	-2.75124		25	0.00145045	-0.179742	-4.49354		23	0.00133442	-0.0673144	-1.54823		25	0.00145045	-0.133341	-3.33353		18	0.00104433	-0.138397	-2.49115		25	0.00145045	-0.125625	-3.14064		25	0.00145045	-0.134137	-3.35343		25	0.00145045	-0.0965348	-2.41337		23	0.00133442	0.0440834	1.01392		24	0.00139243	-0.10554	-2.53296		24	0.00139243	-0.1657	-3.97681		25	0.00145045	0.094336	2.3584		25	0.00145045	0.155068	3.8767
OMOP_4181438	Radiography of foot	365	0.0211766	0.00704506	2.57145		365	0.0211766	-0.0693362	-25.3077		333	0.01932	-0.0244165	-8.13068		362	0.0210026	0.0272891	9.87865		358	0.0207705	0.0535811	19.182		162	0.00939893	0.118968	19.2728		364	0.0211186	-0.0670701	-24.4135		362	0.0210026	0.0060975	2.20729		325	0.0188559	0.0425915	13.8422		356	0.0206544	0.0401371	14.2888		334	0.019378	0.039897	13.3256		361	0.0209445	0.00866988	3.12983		363	0.0210606	0.0028499	1.03451		273	0.0158389	0.0481844	13.1543		346	0.0200743	-0.00963738	-3.33453		288	0.0167092	0.0140998	4.06075		359	0.0208285	-0.0273075	-9.80339		364	0.0211186	0.0362581	13.1979		353	0.0204804	-0.00163289	-0.576411		355	0.0205964	0.0697912	24.7759		341	0.0197842	0.0237583	8.10157		365	0.0211766	0.00981039	3.58079		357	0.0207125	0.116969	41.7578		364	0.0211186	0.0593567	21.6058
OMOP_192370	Secondary female infertility	48	0.00278487	-0.156557	-7.51473		48	0.00278487	-0.244324	-11.7276		39	0.00226271	-0.0449695	-1.75381		48	0.00278487	-0.150427	-7.22048		47	0.00272685	-0.105034	-4.93662		28	0.00162451	0.120069	3.36194		48	0.00278487	-0.174997	-8.39987		48	0.00278487	-0.124879	-5.99418		41	0.00237874	-0.115264	-4.72581		48	0.00278487	-0.113864	-5.46548		46	0.00266883	0.000189049	0.00869625		48	0.00278487	-0.0593326	-2.84796		48	0.00278487	-0.154363	-7.40944		43	0.00249478	-0.0564249	-2.42627		47	0.00272685	-0.0711491	-3.34401		34	0.00197262	-0.0864419	-2.93902		48	0.00278487	-0.0864441	-4.14931		48	0.00278487	-0.116775	-5.60522		45	0.00261081	-0.132805	-5.97622		45	0.00261081	-0.0672491	-3.02621		44	0.0025528	-0.130958	-5.76216		47	0.00272685	-0.130251	-6.12179		48	0.00278487	-0.0864973	-4.15187		47	0.00272685	0.0758925	3.56695
OMOP_955252	fluocinonide	35	0.00203063	-0.0475109	-1.66288		35	0.00203063	-0.0636809	-2.22883		35	0.00203063	-0.0094904	-0.332164		35	0.00203063	-0.0913162	-3.19607		35	0.00203063	-0.0965155	-3.37804		19	0.00110234	0.0360931	0.685769		35	0.00203063	-0.136829	-4.78903		35	0.00203063	-0.0534434	-1.87052		28	0.00162451	-0.0202571	-0.567199		35	0.00203063	-0.0601207	-2.10422		32	0.00185658	0.00624498	0.199839		35	0.00203063	-0.125658	-4.39803		34	0.00197262	-0.149003	-5.06611		25	0.00145045	-0.054142	-1.35355		31	0.00179856	-0.10791	-3.34521		30	0.00174054	-0.12278	-3.68341		33	0.0019146	-0.0970511	-3.20269		35	0.00203063	0.0226628	0.793199		33	0.0019146	-0.0455382	-1.50276		29	0.00168252	0.198704	5.76243		34	0.00197262	-0.039523	-1.34378		35	0.00203063	-0.150982	-5.28436		35	0.00203063	0.138173	4.83605		35	0.00203063	-0.18443	-6.45504
OMOP_4297295	Administration of diphtheria vaccine	29	0.00168252	-0.0862846	-2.50225		29	0.00168252	-0.0500643	-1.45186		27	0.00156649	-0.0618196	-1.66913		29	0.00168252	-0.108282	-3.14017		29	0.00168252	-0.0652912	-1.89344		0	0	0	0		29	0.00168252	-0.0638339	-1.85118		29	0.00168252	-0.0326197	-0.945971		26	0.00150847	-0.144231	-3.75		29	0.00168252	-0.0480962	-1.39479		27	0.00156649	-0.149266	-4.03018		29	0.00168252	-0.0289657	-0.840005		29	0.00168252	-0.103128	-2.99072		24	0.00139243	-0.118273	-2.83856		29	0.00168252	-0.115468	-3.34856		21	0.00121838	-0.0569506	-1.19596		29	0.00168252	-0.108356	-3.14233		29	0.00168252	-0.0537492	-1.55873		29	0.00168252	-0.0379233	-1.09978		29	0.00168252	0.00607971	0.176311		28	0.00162451	-0.0104443	-0.292441		29	0.00168252	-0.0869126	-2.52047		28	0.00162451	-0.0544096	-1.52347		28	0.00162451	0.174705	4.89173
OMOP_19135788	potassium permanganate	29	0.00168252	-0.0866322	-2.51233		29	0.00168252	-0.144783	-4.1987		25	0.00145045	-0.0557225	-1.39306		29	0.00168252	-0.10293	-2.98496		29	0.00168252	-0.0977858	-2.83579		0	0	0	0		29	0.00168252	-0.127291	-3.69145		29	0.00168252	-0.10525	-3.05226		24	0.00139243	-0.0674012	-1.61763		29	0.00168252	-0.0977442	-2.83458		26	0.00150847	0.0731583	1.90212		28	0.00162451	-0.107049	-2.99737		29	0.00168252	-0.135927	-3.94189		20	0.00116036	-0.0349219	-0.698437		27	0.00156649	-0.124039	-3.34906		23	0.00133442	-0.123136	-2.83212		29	0.00168252	-0.112371	-3.25877		29	0.00168252	-0.139576	-4.04772		29	0.00168252	-0.0916392	-2.65754		28	0.00162451	0.0912877	2.55606		24	0.00139243	-0.0540262	-1.29663		29	0.00168252	-0.146605	-4.25155		29	0.00168252	0.00621429	0.180214		28	0.00162451	-0.075636	-2.11781
OMOP_791967	lorazepam	45	0.00261081	-0.0829614	-3.73326		45	0.00261081	0.129623	5.83304		43	0.00249478	0.0116549	0.501159		45	0.00261081	-0.0513236	-2.30956		44	0.0025528	-0.0573423	-2.52306		19	0.00110234	-0.0228322	-0.433812		45	0.00261081	0.0506512	2.2793		45	0.00261081	0.0241768	1.08796		40	0.00232072	-0.000208866	-0.00835466		45	0.00261081	-0.0169962	-0.764829		40	0.00232072	-0.0918055	-3.67222		44	0.0025528	0.00321641	0.141522		45	0.00261081	-0.0184816	-0.831672		31	0.00179856	-0.0385345	-1.19457		40	0.00232072	-0.0837658	-3.35063		33	0.0019146	-0.0176092	-0.581103		42	0.00243676	-0.0823805	-3.45998		45	0.00261081	0.00603964	0.271784		44	0.0025528	0.0579989	2.55195		43	0.00249478	0.0688381	2.96004		40	0.00232072	0.0686451	2.74581		45	0.00261081	0.00240427	0.108192		41	0.00237874	0.0389991	1.59896		42	0.00243676	0.337538	14.1766
OMOP_4153286	Anorectal stretch	33	0.0019146	-0.059931	-1.97772		33	0.0019146	-0.100539	-3.31778		30	0.00174054	-0.120048	-3.60144		33	0.0019146	-0.144903	-4.7818		31	0.00179856	-0.151306	-4.69048		20	0.00116036	-0.0877049	-1.7541		33	0.0019146	-0.0932635	-3.07769		33	0.0019146	-0.129852	-4.28512		31	0.00179856	-0.105551	-3.27209		32	0.00185658	-0.153333	-4.90666		31	0.00179856	-0.0381179	-1.18165		33	0.0019146	-0.136397	-4.50109		33	0.0019146	-0.149885	-4.94622		28	0.00162451	-0.0843938	-2.36303		31	0.00179856	-0.108124	-3.35185		27	0.00156649	-0.131007	-3.53718		33	0.0019146	-0.0925317	-3.05355		33	0.0019146	-0.207277	-6.84013		33	0.0019146	-0.117208	-3.86788		31	0.00179856	-0.0798854	-2.47645		26	0.00150847	-0.0674983	-1.75495		33	0.0019146	-0.170874	-5.63883		32	0.00185658	-0.204922	-6.55749		32	0.00185658	-0.163486	-5.23156
OMOP_4015141	Antenatal 24 week examination	24	0.00139243	-0.0953952	-2.28948		24	0.00139243	-0.163176	-3.91621		18	0.00104433	-0.0493621	-0.888519		24	0.00139243	-0.138127	-3.31504		24	0.00139243	-0.106268	-2.55044		0	0	0	0		24	0.00139243	-0.129274	-3.10258		24	0.00139243	-0.11757	-2.82169		21	0.00121838	-0.126617	-2.65895		24	0.00139243	-0.202814	-4.86753		23	0.00133442	-0.0570862	-1.31298		24	0.00139243	-0.103174	-2.47618		24	0.00139243	-0.159157	-3.81977		21	0.00121838	-0.110285	-2.31598		24	0.00139243	-0.140719	-3.37725		16	0.00092829	-0.097968	-1.56749		24	0.00139243	-0.139901	-3.35763		24	0.00139243	-0.104027	-2.49665		23	0.00133442	-0.125557	-2.8878		23	0.00133442	-0.055256	-1.27089		22	0.0012764	-0.0803911	-1.7686		24	0.00139243	-0.134618	-3.23082		24	0.00139243	-0.127423	-3.05815		24	0.00139243	-0.138825	-3.33181
OMOP_4152347	Drowsy	23	0.00133442	-0.165965	-3.81719		23	0.00133442	-0.173356	-3.98719		21	0.00121838	-0.0469642	-0.986248		23	0.00133442	-0.193172	-4.44295		22	0.0012764	-0.136841	-3.01051		0	0	0	0		23	0.00133442	-0.195879	-4.50521		23	0.00133442	-0.162849	-3.74552		21	0.00121838	-0.105508	-2.21567		22	0.0012764	-0.209516	-4.60936		21	0.00121838	-0.0223572	-0.469501		23	0.00133442	-0.127201	-2.92563		23	0.00133442	-0.209177	-4.81106		0	0	0	0		21	0.00121838	-0.161177	-3.38473		19	0.00110234	-0.167083	-3.17458		22	0.0012764	-0.161475	-3.55245		23	0.00133442	-0.116695	-2.68399		21	0.00121838	-0.126344	-2.65322		22	0.0012764	0.0723341	1.59135		22	0.0012764	-0.0911	-2.0042		23	0.00133442	-0.202221	-4.65107		22	0.0012764	-0.0474892	-1.04476		23	0.00133442	0.0212405	0.488533
OMOP_4194894	Muscle and tendon injury	36	0.00208865	-0.1101	-3.9636		36	0.00208865	0.0744713	2.68097		32	0.00185658	0.0124404	0.398093		36	0.00208865	-0.0131147	-0.472128		36	0.00208865	-0.0283751	-1.0215		19	0.00110234	-0.178826	-3.39769		36	0.00208865	0.00662125	0.238365		36	0.00208865	0.0127343	0.458435		35	0.00203063	-0.0380757	-1.33265		35	0.00203063	-0.128676	-4.50365		34	0.00197262	-0.00396959	-0.134966		35	0.00203063	-0.00465003	-0.162751		36	0.00208865	-0.0237127	-0.853656		34	0.00197262	-0.0598746	-2.03574		35	0.00203063	-0.0967205	-3.38522		26	0.00150847	-0.0027534	-0.0715883		36	0.00208865	-0.0871	-3.1356		36	0.00208865	0.109058	3.92608		35	0.00203063	-0.0168136	-0.588477		36	0.00208865	-0.190185	-6.84667		31	0.00179856	0.0201404	0.624354		36	0.00208865	-0.00680399	-0.244943		36	0.00208865	-0.0849081	-3.05669		34	0.00197262	-0.113195	-3.84863
OMOP_4008724	Viral gastroenteritis	115	0.00667208	-0.0239949	-2.75941		115	0.00667208	-0.0832619	-9.57512		107	0.00620794	0.0327145	3.50045		115	0.00667208	-0.0632027	-7.26831		114	0.00661406	-0.0450692	-5.13789		53	0.00307496	0.177763	9.42146		115	0.00667208	-0.0799773	-9.19739		113	0.00655605	-0.0498972	-5.63838		100	0.00580181	0.0333527	3.33527		113	0.00655605	0.0716835	8.10024		107	0.00620794	0.00602073	0.644218		115	0.00667208	-0.017992	-2.06908		114	0.00661406	-0.065681	-7.48763		91	0.00527965	0.0402461	3.66239		108	0.00626595	-0.0313674	-3.38768		88	0.00510559	-0.0637168	-5.60707		112	0.00649803	-0.0446546	-5.00132		115	0.00667208	-0.0377228	-4.33812		113	0.00655605	0.00597287	0.674934		111	0.00644001	0.0159699	1.77266		109	0.00632397	-0.00407985	-0.444703		115	0.00667208	-0.0611213	-7.02895		114	0.00661406	-0.00788868	-0.89931		115	0.00667208	0.221172	25.4348
OMOP_4303233	Gastric polyp	56	0.00324901	-0.0810466	-4.53861		56	0.00324901	0.071588	4.00893		45	0.00261081	0.0915774	4.12098		55	0.003191	-0.0411119	-2.26115		54	0.00313298	-0.088081	-4.75637		34	0.00197262	0.0279437	0.950086		56	0.00324901	-0.063967	-3.58215		55	0.003191	-0.0327835	-1.8031		53	0.00307496	0.00369858	0.196025		53	0.00307496	-0.0132042	-0.699823		52	0.00301694	0.00538483	0.280011		55	0.003191	-0.019022	-1.04621		54	0.00313298	-0.0773685	-4.1779		34	0.00197262	0.00173579	0.0590168		53	0.00307496	-0.0639705	-3.39044		46	0.00266883	-0.0457411	-2.10409		55	0.003191	-0.0823026	-4.52664		56	0.00324901	0.0845989	4.73754		56	0.00324901	0.0423318	2.37058		54	0.00313298	-0.0281547	-1.52035		51	0.00295892	0.0182996	0.933278		56	0.00324901	-0.0183043	-1.02504		56	0.00324901	0.0189614	1.06184		54	0.00313298	-0.0571984	-3.08871
OMOP_376124	Pinguecula	21	0.00121838	-0.25726	-5.40245		21	0.00121838	-0.541207	-11.3653		17	0.000986308	-0.142003	-2.41405		21	0.00121838	-0.189441	-3.97825		21	0.00121838	-0.0610233	-1.28149		0	0	0	0		21	0.00121838	-0.378028	-7.93859		20	0.00116036	-0.244224	-4.88448		0	0	0	0		21	0.00121838	-0.46706	-9.80827		19	0.00110234	-0.0856497	-1.62735		21	0.00121838	-0.092122	-1.93456		21	0.00121838	-0.250746	-5.26567		17	0.000986308	-0.0822514	-1.39827		20	0.00116036	-0.169659	-3.39318		0	0	0	0		21	0.00121838	-0.213887	-4.49163		21	0.00121838	-0.158874	-3.33635		21	0.00121838	-0.330804	-6.94687		20	0.00116036	-0.103638	-2.07276		19	0.00110234	-0.197796	-3.75813		21	0.00121838	-0.189	-3.96899		20	0.00116036	-0.218915	-4.37829		21	0.00121838	-0.214699	-4.50868
OMOP_4135421	Body mass index 20-24 - normal	27	0.00156649	-0.146293	-3.94992		27	0.00156649	-0.0779633	-2.10501		24	0.00139243	-0.0776326	-1.86318		27	0.00156649	-0.158656	-4.2837		27	0.00156649	-0.181552	-4.9019		17	0.000986308	-0.0779454	-1.32507		27	0.00156649	-0.122689	-3.3126		27	0.00156649	-0.132906	-3.58847		22	0.0012764	-0.162762	-3.58077		27	0.00156649	-0.0574374	-1.55081		25	0.00145045	-0.164054	-4.10135		26	0.00150847	-0.152338	-3.96078		27	0.00156649	-0.180376	-4.87014		22	0.0012764	-0.2118	-4.6596		26	0.00150847	-0.130788	-3.40049		22	0.0012764	-0.13522	-2.97484		27	0.00156649	-0.116057	-3.13354		27	0.00156649	0.0209393	0.56536		27	0.00156649	-0.0787926	-2.1274		26	0.00150847	-0.10807	-2.80982		24	0.00139243	-0.109081	-2.61794		27	0.00156649	-0.164757	-4.44843		27	0.00156649	-0.0602101	-1.62567		27	0.00156649	-0.0366401	-0.989284
OMOP_4060967	O/E - edema of ankles	85	0.00493154	0.00618185	0.525458		85	0.00493154	0.10654	9.05594		75	0.00435136	0.0672601	5.04451		85	0.00493154	0.0506087	4.30174		83	0.0048155	0.0450721	3.74099		34	0.00197262	-0.0176331	-0.599527		85	0.00493154	0.0643177	5.467		82	0.00475748	0.0240962	1.97589		65	0.00377118	0.100354	6.52299		82	0.00475748	0.0681416	5.58761		71	0.00411929	0.0773612	5.49264		84	0.00487352	0.0684658	5.75112		82	0.00475748	0.0880882	7.22323		51	0.00295892	0.0793243	4.04554		74	0.00429334	-0.0460308	-3.40628		74	0.00429334	0.0457806	3.38777		83	0.0048155	-0.0473863	-3.93307		85	0.00493154	-0.100124	-8.51055		82	0.00475748	0.0606861	4.97626		81	0.00469947	-0.0170727	-1.38289		79	0.00458343	0.113598	8.97423		84	0.00487352	0.0715166	6.00739		82	0.00475748	-0.0193967	-1.59053		82	0.00475748	0.029927	2.45402
OMOP_44789755	Via external post:letter to	30	0.00174054	-0.203716	-6.11149		30	0.00174054	-0.0810043	-2.43013		30	0.00174054	0.00739542	0.221863		30	0.00174054	-0.103272	-3.09815		29	0.00168252	-0.0735294	-2.13235		19	0.00110234	-0.0306095	-0.58158		30	0.00174054	-0.0500875	-1.50263		30	0.00174054	-0.0498282	-1.49485		27	0.00156649	-0.0852176	-2.30088		29	0.00168252	-0.184453	-5.34915		29	0.00168252	0.027038	0.784103		30	0.00174054	-0.0414639	-1.24392		29	0.00168252	-0.0984623	-2.85541		21	0.00121838	-0.0519213	-1.09035		29	0.00168252	-0.117542	-3.40872		24	0.00139243	-0.0625971	-1.50233		29	0.00168252	-0.108472	-3.14568		30	0.00174054	-0.00356767	-0.10703		30	0.00174054	-0.0885391	-2.65617		30	0.00174054	-0.120679	-3.62038		26	0.00150847	-0.148169	-3.85238		30	0.00174054	-0.0533267	-1.5998		29	0.00168252	-0.231699	-6.71927		30	0.00174054	0.0826096	2.47829
OMOP_4160439	Administration of anesthesia	45	0.00261081	-0.207872	-9.35425		45	0.00261081	-0.170782	-7.68521		41	0.00237874	-0.093195	-3.821		45	0.00261081	-0.151837	-6.83267		45	0.00261081	-0.231226	-10.4052		33	0.0019146	-0.246219	-8.12522		45	0.00261081	-0.144869	-6.51909		44	0.0025528	-0.208339	-9.16691		40	0.00232072	-0.168141	-6.72562		42	0.00243676	-0.111818	-4.69636		39	0.00226271	-0.0675059	-2.63273		44	0.0025528	-0.143346	-6.30724		44	0.0025528	-0.136639	-6.01209		30	0.00174054	-0.158187	-4.7456		41	0.00237874	-0.0831749	-3.41017		35	0.00203063	-0.127177	-4.45119		43	0.00249478	-0.0745646	-3.20628		45	0.00261081	-0.275184	-12.3833		44	0.0025528	-0.166545	-7.32798		45	0.00261081	-0.203336	-9.15014		39	0.00226271	-0.115257	-4.49504		45	0.00261081	-0.167355	-7.53098		44	0.0025528	-0.128055	-5.63444		45	0.00261081	-0.095982	-4.31919
OMOP_4190823	O/E - no right diabetic retinopathy	158	0.00916686	-0.037825	-5.97635		158	0.00916686	-0.0181402	-2.86615		138	0.0080065	0.0141954	1.95896		158	0.00916686	-0.0248025	-3.9188		155	0.00899281	-0.00910923	-1.41193		87	0.00504757	0.0517913	4.50585		157	0.00910884	-0.0444667	-6.98128		153	0.00887677	-0.0137314	-2.10091		132	0.00765839	0.0284101	3.75013		152	0.00881875	0.00687403	1.04485		0	0	0	0		157	0.00910884	-0.00950393	-1.49212		154	0.00893479	-0.0313707	-4.83109		56	0.00324901	0.0428175	2.39778		125	0.00725226	-0.027314	-3.41425		120	0.00696217	-0.0274587	-3.29504		143	0.00829659	-0.0276556	-3.95475		158	0.00916686	-0.051537	-8.14285		155	0.00899281	-0.00187546	-0.290696		146	0.00847064	-0.00809556	-1.18195		149	0.0086447	0.0204539	3.04763		155	0.00899281	-0.0369546	-5.72797		156	0.00905082	0.0360931	5.63053		156	0.00905082	0.0307495	4.79692
OMOP_23220	Chronic tonsillitis	35	0.00203063	-0.152982	-5.35438		35	0.00203063	-0.264508	-9.25779		32	0.00185658	-0.0178327	-0.570646		35	0.00203063	-0.226341	-7.92194		34	0.00197262	-0.19567	-6.65278		17	0.000986308	0.128926	2.19175		35	0.00203063	-0.230896	-8.08134		35	0.00203063	-0.163128	-5.70947		29	0.00168252	-0.152351	-4.41818		35	0.00203063	-0.157711	-5.5199		34	0.00197262	0.0662214	2.25153		35	0.00203063	-0.153844	-5.38456		35	0.00203063	-0.219226	-7.67291		32	0.00185658	-0.062671	-2.00547		34	0.00197262	-0.100438	-3.41488		33	0.0019146	-0.18977	-6.2624		35	0.00203063	-0.108909	-3.81181		35	0.00203063	-0.179019	-6.26567		34	0.00197262	-0.153794	-5.229		33	0.0019146	0.115655	3.81661		34	0.00197262	-0.132932	-4.5197		35	0.00203063	-0.212355	-7.43243		35	0.00203063	-0.0586125	-2.05144		35	0.00203063	0.241267	8.44434
OMOP_4082398	Previous treatment repeat	56	0.00324901	0.011181	0.626135		56	0.00324901	-0.146433	-8.20027		53	0.00307496	-0.10171	-5.39064		56	0.00324901	-0.101076	-5.66023		54	0.00313298	-0.0775602	-4.18825		23	0.00133442	-0.00945734	-0.217519		56	0.00324901	-0.11389	-6.37786		56	0.00324901	-0.082513	-4.62073		48	0.00278487	-0.0702347	-3.37126		53	0.00307496	-0.106664	-5.6532		48	0.00278487	-0.0521566	-2.50352		56	0.00324901	-0.112551	-6.30288		56	0.00324901	-0.141703	-7.93536		34	0.00197262	-0.0242891	-0.82583		50	0.00290091	-0.0683412	-3.41706		45	0.00261081	-0.122456	-5.51051		55	0.003191	-0.0630819	-3.4695		56	0.00324901	-0.0946603	-5.30098		52	0.00301694	-0.107154	-5.57198		54	0.00313298	-0.0144045	-0.777841		53	0.00307496	-0.0478862	-2.53797		56	0.00324901	-0.140334	-7.85873		54	0.00313298	-0.166665	-8.9999		56	0.00324901	-0.138161	-7.73704
OMOP_440795	Complication occurring during labor and delivery	79	0.00458343	-0.0525983	-4.15526		79	0.00458343	-0.0485382	-3.83451		63	0.00365514	0.0330232	2.08046		79	0.00458343	-0.0836452	-6.60797		79	0.00458343	-0.104459	-8.25227		56	0.00324901	-0.0951668	-5.32934		79	0.00458343	-0.0326336	-2.57805		79	0.00458343	-0.0791207	-6.25053		74	0.00429334	-0.093825	-6.94305		79	0.00458343	0.0587533	4.64151		76	0.00440938	-0.0633232	-4.81256		78	0.00452541	-0.0521127	-4.06479		79	0.00458343	-0.0430564	-3.40145		75	0.00435136	-0.12607	-9.45527		79	0.00458343	-0.0432598	-3.41752		68	0.00394523	-0.0416492	-2.83215		79	0.00458343	-0.0358915	-2.83543		79	0.00458343	-0.0536812	-4.24081		79	0.00458343	-6.20892e-05	-0.00490505		77	0.00446739	-0.15841	-12.1976		67	0.00388721	0.00698872	0.468244		79	0.00458343	-0.0411195	-3.24844		79	0.00458343	-0.00967023	-0.763948		79	0.00458343	0.024616	1.94467
OMOP_4131382	Clinical management plan agreed	60	0.00348109	-0.0441523	-2.64914		60	0.00348109	0.0319381	1.91629		52	0.00301694	0.0369622	1.92203		60	0.00348109	-0.028936	-1.73616		58	0.00336505	-0.00354179	-0.205424		35	0.00203063	0.0373327	1.30664		60	0.00348109	-0.00280717	-0.16843		60	0.00348109	-0.0550106	-3.30064		49	0.00284289	-0.0172127	-0.843424		60	0.00348109	0.00381557	0.228934		52	0.00301694	-0.0494971	-2.57385		60	0.00348109	0.00292546	0.175528		59	0.00342307	-0.0221307	-1.30571		39	0.00226271	-0.0369718	-1.4419		52	0.00301694	-0.0657489	-3.41895		53	0.00307496	-0.000528259	-0.0279977		55	0.003191	-0.0639559	-3.51758		60	0.00348109	-0.00335206	-0.201124		60	0.00348109	0.020804	1.24824		58	0.00336505	0.0533318	3.09325		53	0.00307496	0.0156255	0.828153		59	0.00342307	-0.0186111	-1.09805		58	0.00336505	0.0559219	3.24347		59	0.00342307	0.0726791	4.28807
OMOP_78497	Cellulitis and abscess of toe	29	0.00168252	-0.131145	-3.8032		29	0.00168252	0.0897367	2.60236		25	0.00145045	0.0408849	1.02212		29	0.00168252	-0.16666	-4.83315		29	0.00168252	-0.216554	-6.28008		0	0	0	0		29	0.00168252	-0.00920578	-0.266968		29	0.00168252	-0.0464196	-1.34617		28	0.00162451	-0.125108	-3.50302		29	0.00168252	-0.0202193	-0.586359		25	0.00145045	0.0305013	0.762532		29	0.00168252	-0.166043	-4.81525		29	0.00168252	-0.109658	-3.18007		24	0.00139243	-0.136446	-3.27471		27	0.00156649	-0.126658	-3.41976		23	0.00133442	-0.195011	-4.48524		28	0.00162451	-0.0908824	-2.54471		29	0.00168252	0.0382713	1.10987		28	0.00162451	0.0175448	0.491255		28	0.00162451	0.0460375	1.28905		29	0.00168252	-0.00527868	-0.153082		29	0.00168252	-0.17861	-5.1797		28	0.00162451	0.0201325	0.563711		28	0.00162451	0.255587	7.15643
OMOP_4096783	Radical prostatectomy	27	0.00156649	-0.162651	-4.39159		27	0.00156649	-0.246628	-6.65895		27	0.00156649	-0.191584	-5.17277		27	0.00156649	-0.203471	-5.49371		27	0.00156649	-0.140486	-3.79312		17	0.000986308	-0.0619679	-1.05345		27	0.00156649	-0.193089	-5.2134		26	0.00150847	-0.209365	-5.44349		24	0.00139243	-0.222133	-5.33119		25	0.00145045	-0.25493	-6.37325		26	0.00150847	-0.222961	-5.79699		27	0.00156649	-0.18701	-5.04928		27	0.00156649	-0.220196	-5.94529		0	0	0	0		25	0.00145045	-0.13695	-3.42376		22	0.0012764	-0.149331	-3.28529		25	0.00145045	-0.12557	-3.13925		27	0.00156649	-0.140661	-3.79786		25	0.00145045	-0.218408	-5.4602		25	0.00145045	-0.0241431	-0.603579		24	0.00139243	-0.19376	-4.65023		27	0.00156649	-0.209463	-5.65551		26	0.00150847	-0.0807088	-2.09843		27	0.00156649	-0.163249	-4.40773
OMOP_440129	Hypertrophy of nasal turbinates	76	0.00440938	-0.00376095	-0.285832		76	0.00440938	-0.1172	-8.90717		74	0.00429334	-0.0522695	-3.86794		76	0.00440938	-0.0439252	-3.33831		76	0.00440938	-0.0188747	-1.43448		50	0.00290091	0.0366604	1.83302		76	0.00440938	-0.0482757	-3.66896		76	0.00440938	-0.0557437	-4.23652		70	0.00406127	-0.063515	-4.44605		74	0.00429334	-0.114014	-8.43704		73	0.00423532	-0.0374132	-2.73117		76	0.00440938	-0.0105998	-0.805588		76	0.00440938	-0.0488719	-3.71426		61	0.0035391	-0.0309916	-1.89049		75	0.00435136	-0.0456695	-3.42521		54	0.00313298	-0.0160646	-0.867488		76	0.00440938	-0.0572775	-4.35309		76	0.00440938	-0.0595866	-4.52858		74	0.00429334	-0.0574579	-4.25189		71	0.00411929	-0.16053	-11.3976		70	0.00406127	-0.0145264	-1.01685		76	0.00440938	-0.0335256	-2.54794		76	0.00440938	-0.161331	-12.2611		76	0.00440938	0.0757143	5.75429
OMOP_4060575	On examination - right dorsalis pedis pulse present	427	0.0247737	-0.0134878	-5.75928		428	0.0248317	-0.00995494	-4.26072		388	0.022511	0.0246485	9.56363		426	0.0247157	0.0154772	6.59329		419	0.0243096	0.0126276	5.29098		237	0.0137503	-0.00292884	-0.694136		427	0.0247737	-0.0131111	-5.59846		417	0.0241935	-0.00011651	-0.0485845		348	0.0201903	0.0162493	5.65474		416	0.0241355	-0.0392772	-16.3393		0	0	0	0		425	0.0246577	0.0016848	0.716039		419	0.0243096	-0.00282881	-1.18527		156	0.00905082	0.0119812	1.86906		343	0.0199002	-0.00998715	-3.42559		323	0.0187398	0.00533908	1.72452		390	0.0226271	-0.00924607	-3.60597		427	0.0247737	-0.0254422	-10.8638		410	0.0237874	-0.0155588	-6.3791		408	0.0236714	-0.0299564	-12.2222		403	0.0233813	-0.0139972	-5.64086		425	0.0246577	0.0021179	0.90011		421	0.0244256	-0.0220748	-9.29351		421	0.0244256	-0.0649024	-27.3239
OMOP_4129545	Mid-cycle bleeding	93	0.00539568	-0.16579	-15.4185		93	0.00539568	-0.158472	-14.7379		81	0.00469947	-0.0132426	-1.07265		93	0.00539568	-0.0649354	-6.03899		93	0.00539568	-0.055734	-5.18327		52	0.00301694	0.0407461	2.1188		93	0.00539568	-0.117828	-10.958		93	0.00539568	-0.0631685	-5.87467		83	0.0048155	-0.0227551	-1.88867		91	0.00527965	-0.208872	-19.0074		92	0.00533767	-0.0631648	-5.81116		91	0.00527965	0.00557912	0.507699		93	0.00539568	-0.106836	-9.93574		76	0.00440938	-0.00373615	-0.283948		93	0.00539568	-0.0369035	-3.43203		73	0.00423532	-0.0141017	-1.02942		93	0.00539568	-0.0712462	-6.62589		93	0.00539568	-0.0479428	-4.45868		90	0.00522163	-0.119603	-10.7643		89	0.00516361	0.0398545	3.54705		88	0.00510559	-0.121029	-10.6506		93	0.00539568	-0.0700264	-6.51245		92	0.00533767	-0.0898583	-8.26696		91	0.00527965	-0.00733014	-0.667043
OMOP_4143278	O/E - Left retina normal	117	0.00678812	0.014734	1.72388		117	0.00678812	-0.00070101	-0.0820182		103	0.00597586	0.0404773	4.16916		117	0.00678812	0.0189198	2.21361		115	0.00667208	0.0282557	3.2494		73	0.00423532	-0.00352222	-0.257122		117	0.00678812	0.000576125	0.0674066		116	0.0067301	0.0356288	4.13294		92	0.00533767	0.0324972	2.98975		113	0.00655605	0.0277399	3.1346		0	0	0	0		117	0.00678812	0.0286983	3.35771		116	0.0067301	0.018667	2.16537		47	0.00272685	0.030143	1.41672		98	0.00568577	-0.035082	-3.43804		88	0.00510559	0.014699	1.29351		109	0.00632397	-0.0294616	-3.21132		116	0.0067301	0.0111103	1.2888		113	0.00655605	0.021109	2.38532		111	0.00644001	0.0441182	4.89712		109	0.00632397	0.01813	1.97617		116	0.0067301	0.028298	3.28257		116	0.0067301	-0.0429727	-4.98483		116	0.0067301	0.0827676	9.60104
OMOP_373202	Corneal ulcer	42	0.00243676	-0.0349403	-1.46749		42	0.00243676	-0.171982	-7.22323		37	0.00214667	-0.102035	-3.77531		42	0.00243676	-0.0225249	-0.946046		42	0.00243676	-0.043343	-1.82041		0	0	0	0		42	0.00243676	-0.172763	-7.25604		41	0.00237874	-0.079031	-3.24027		37	0.00214667	-0.0125607	-0.464745		40	0.00232072	-0.0140438	-0.561753		41	0.00237874	-0.170084	-6.97346		41	0.00237874	-0.0216692	-0.888439		42	0.00243676	-0.123035	-5.16747		32	0.00185658	-0.0267475	-0.855921		41	0.00237874	-0.0838728	-3.43879		31	0.00179856	-0.00979558	-0.303663		42	0.00243676	-0.0872826	-3.66587		42	0.00243676	-0.230411	-9.67727		39	0.00226271	-0.0830935	-3.24065		40	0.00232072	0.21778	8.71121		39	0.00226271	-0.0845912	-3.29906		41	0.00237874	-0.0702428	-2.87995		41	0.00237874	0.0953857	3.91082		42	0.00243676	-0.266683	-11.2007
OMOP_4030563	Para 1	33	0.0019146	-0.0797565	-2.63197		33	0.0019146	-0.0359611	-1.18672		29	0.00168252	-0.0670103	-1.9433		32	0.00185658	-0.0748327	-2.39465		33	0.0019146	-0.0912383	-3.01086		21	0.00121838	-0.026231	-0.55085		33	0.0019146	-0.056586	-1.86734		33	0.0019146	-0.0498604	-1.64539		29	0.00168252	-0.0439814	-1.27546		32	0.00185658	0.00294751	0.0943203		30	0.00174054	-0.0536179	-1.60854		33	0.0019146	-0.0740244	-2.4428		33	0.0019146	-0.093971	-3.10104		27	0.00156649	-0.0477784	-1.29002		32	0.00185658	-0.107556	-3.4418		28	0.00162451	-0.0876863	-2.45522		33	0.0019146	-0.0943854	-3.11472		33	0.0019146	-0.078663	-2.59588		33	0.0019146	-0.0526317	-1.73684		33	0.0019146	0.0225387	0.743777		31	0.00179856	-0.0373935	-1.1592		33	0.0019146	-0.111833	-3.69049		33	0.0019146	-0.0902528	-2.97834		33	0.0019146	0.0086798	0.286434
OMOP_19046291	piperazine	31	0.00179856	-0.150024	-4.65073		31	0.00179856	-0.140722	-4.36238		30	0.00174054	-0.0583492	-1.75048		31	0.00179856	-0.161095	-4.99394		31	0.00179856	-0.150953	-4.67953		16	0.00092829	-0.0818644	-1.30983		31	0.00179856	-0.12204	-3.78325		31	0.00179856	-0.147576	-4.57486		31	0.00179856	-0.169498	-5.25444		31	0.00179856	-0.183319	-5.68289		30	0.00174054	-0.0548476	-1.64543		31	0.00179856	-0.126896	-3.93378		31	0.00179856	-0.147967	-4.58697		25	0.00145045	-0.147214	-3.68035		31	0.00179856	-0.111029	-3.44189		24	0.00139243	-0.113028	-2.71267		31	0.00179856	-0.107386	-3.32898		31	0.00179856	-0.08651	-2.68181		30	0.00174054	-0.127695	-3.83086		30	0.00174054	-0.151265	-4.53796		30	0.00174054	-0.0763807	-2.29142		31	0.00179856	-0.157656	-4.88734		31	0.00179856	-0.152929	-4.7408		31	0.00179856	-0.0385594	-1.19534
OMOP_195770	Subserous leiomyoma of uterus	23	0.00133442	-0.168859	-3.88375		23	0.00133442	-0.234235	-5.3874		19	0.00110234	-0.104104	-1.97798		23	0.00133442	-0.144803	-3.33046		23	0.00133442	-0.146555	-3.37077		0	0	0	0		23	0.00133442	-0.207355	-4.76917		23	0.00133442	-0.11849	-2.72528		20	0.00116036	-0.120159	-2.40318		23	0.00133442	-0.192962	-4.43813		23	0.00133442	0.0463889	1.06694		22	0.0012764	-0.123619	-2.71962		23	0.00133442	-0.200965	-4.62219		21	0.00121838	-0.0638464	-1.34077		23	0.00133442	-0.149841	-3.44634		19	0.00110234	-0.120163	-2.28309		23	0.00133442	-0.156047	-3.58908		23	0.00133442	-0.157489	-3.62225		20	0.00116036	-0.216615	-4.33231		23	0.00133442	-0.0732359	-1.68443		20	0.00116036	-0.131499	-2.62999		22	0.0012764	-0.196948	-4.33287		23	0.00133442	-0.249158	-5.73064		22	0.0012764	-0.0169854	-0.37368
OMOP_4057893	Plain X-ray ankle joint normal	42	0.00243676	-0.109563	-4.60163		42	0.00243676	-0.293658	-12.3336		40	0.00232072	-0.0499641	-1.99856		42	0.00243676	-0.13889	-5.83339		42	0.00243676	-0.0640683	-2.69087		23	0.00133442	0.138371	3.18254		42	0.00243676	-0.205208	-8.61873		42	0.00243676	-0.173574	-7.2901		35	0.00203063	-0.0283665	-0.992829		41	0.00237874	-0.148865	-6.10346		36	0.00208865	0.0227902	0.820448		42	0.00243676	-0.0527036	-2.21355		42	0.00243676	-0.153939	-6.46544		29	0.00168252	0.019833	0.575157		39	0.00226271	-0.0884502	-3.44956		33	0.0019146	-0.0828693	-2.73469		41	0.00237874	-0.106363	-4.36087		42	0.00243676	-0.271575	-11.4061		40	0.00232072	-0.115742	-4.6297		40	0.00232072	0.0993268	3.97307		37	0.00214667	-0.0743717	-2.75175		41	0.00237874	-0.125114	-5.12966		42	0.00243676	0.0782537	3.28665		41	0.00237874	-0.0277016	-1.13577
OMOP_4171710	Diagnostic radiography of skull	52	0.00301694	-0.0700601	-3.64313		52	0.00301694	-0.0286137	-1.48791		49	0.00284289	-0.0184763	-0.90534		52	0.00301694	-0.107877	-5.60961		52	0.00301694	-0.122811	-6.38619		22	0.0012764	-0.041949	-0.922877		52	0.00301694	-0.0493142	-2.56434		51	0.00295892	-0.0860075	-4.38638		45	0.00261081	-0.129665	-5.83494		51	0.00295892	-0.0603787	-3.07932		51	0.00295892	0.0170529	0.869696		50	0.00290091	-0.105306	-5.26529		52	0.00301694	-0.0921432	-4.79145		41	0.00237874	-0.115962	-4.75445		50	0.00290091	-0.069036	-3.4518		40	0.00232072	-0.102728	-4.10911		52	0.00301694	-0.0412167	-2.14327		52	0.00301694	-0.120079	-6.24409		52	0.00301694	-0.056928	-2.96025		49	0.00284289	0.00992746	0.486446		49	0.00284289	-0.0610222	-2.99009		52	0.00301694	-0.118872	-6.18135		52	0.00301694	0.0431123	2.24184		52	0.00301694	-0.092381	-4.80381
OMOP_4025198	Hemorrhagic complication of pregnancy	22	0.0012764	-0.153649	-3.38029		22	0.0012764	-0.154646	-3.40221		20	0.00116036	-0.0315151	-0.630302		22	0.0012764	-0.200842	-4.41852		22	0.0012764	-0.21481	-4.72582		0	0	0	0		22	0.0012764	-0.128873	-2.8352		22	0.0012764	-0.196691	-4.32719		19	0.00110234	-0.171579	-3.25999		22	0.0012764	-0.0906241	-1.99373		22	0.0012764	-0.11616	-2.55553		22	0.0012764	-0.118246	-2.6014		22	0.0012764	-0.175877	-3.86929		22	0.0012764	-0.163941	-3.60669		22	0.0012764	-0.157349	-3.46167		16	0.00092829	-0.148618	-2.37788		22	0.0012764	-0.154378	-3.39633		22	0.0012764	-0.24384	-5.36449		22	0.0012764	-0.0961545	-2.1154		21	0.00121838	0.0950497	1.99604		19	0.00110234	-0.0663428	-1.26051		22	0.0012764	-0.18179	-3.99939		22	0.0012764	0.0725358	1.59579		22	0.0012764	-0.0294665	-0.648263
OMOP_4050746	Diathermy of nasal turbinates	94	0.0054537	-0.0630292	-5.92475		94	0.0054537	-0.148535	-13.9623		92	0.00533767	-0.00025892	-0.0238206		94	0.0054537	-0.0393467	-3.69859		94	0.0054537	0.000358815	0.0337286		52	0.00301694	0.152846	7.94802		94	0.0054537	-0.128882	-12.115		94	0.0054537	-0.0287564	-2.70311		80	0.00464145	0.00434941	0.347952		90	0.00522163	-0.118517	-10.6665		86	0.00498956	0.0811683	6.98047		94	0.0054537	-0.0228802	-2.15074		94	0.0054537	-0.0702765	-6.60599		76	0.00440938	0.0409427	3.11164		92	0.00533767	-0.0376464	-3.46347		69	0.00400325	-0.0300593	-2.07409		93	0.00539568	-0.059245	-5.50979		94	0.0054537	-0.0343337	-3.22737		92	0.00533767	-0.0814794	-7.49611		86	0.00498956	-0.0582402	-5.00866		89	0.00516361	-0.017401	-1.54869		94	0.0054537	-0.0525872	-4.9432		94	0.0054537	0.000206609	0.0194213		94	0.0054537	0.0401528	3.77436
OMOP_4202323	Flatulence symptom	27	0.00156649	-0.128497	-3.46942		27	0.00156649	-0.197677	-5.33728		26	0.00150847	-0.0687214	-1.78676		27	0.00156649	-0.196649	-5.30953		26	0.00150847	-0.189046	-4.9152		0	0	0	0		27	0.00156649	-0.172785	-4.66519		27	0.00156649	-0.139862	-3.77626		23	0.00133442	-0.119346	-2.74496		25	0.00145045	-0.113734	-2.84336		25	0.00145045	-0.172512	-4.31279		26	0.00150847	-0.142175	-3.69655		27	0.00156649	-0.217557	-5.87404		19	0.00110234	-0.159455	-3.02964		25	0.00145045	-0.138566	-3.46414		22	0.0012764	-0.150488	-3.31074		27	0.00156649	-0.135805	-3.66674		27	0.00156649	-0.0332197	-0.896931		27	0.00156649	-0.118366	-3.19589		25	0.00145045	0.00806837	0.201709		24	0.00139243	-0.130334	-3.12801		27	0.00156649	-0.200461	-5.41246		27	0.00156649	-0.0241478	-0.651989		27	0.00156649	0.0780527	2.10742
OMOP_257778	Pertussis	48	0.00278487	0.00188685	0.0905686		48	0.00278487	-0.0274685	-1.31849		46	0.00266883	-0.0677759	-3.11769		48	0.00278487	-0.0254027	-1.21933		48	0.00278487	-0.00722965	-0.347023		33	0.0019146	0.029851	0.985083		48	0.00278487	-0.0694757	-3.33484		47	0.00272685	-0.0280087	-1.31641		43	0.00249478	-0.0336421	-1.44661		48	0.00278487	-0.00814405	-0.390914		46	0.00266883	-0.134339	-6.1796		47	0.00272685	-0.036234	-1.703		48	0.00278487	-0.0722241	-3.46675		37	0.00214667	-0.0487271	-1.8029		48	0.00278487	-0.0723002	-3.47041		35	0.00203063	-0.0196243	-0.686849		48	0.00278487	-0.0691951	-3.32137		48	0.00278487	0.0278653	1.33753		42	0.00243676	-0.021524	-0.904008		45	0.00261081	0.0773912	3.48261		47	0.00272685	0.00010629	0.00499563		48	0.00278487	-0.0549031	-2.63535		48	0.00278487	0.0743274	3.56772		48	0.00278487	-0.188011	-9.02451
OMOP_4141763	Wart treatment	17	0.000986308	-0.286728	-4.87437		17	0.000986308	-0.488648	-8.30702		0	0	0	0		17	0.000986308	-0.195404	-3.32186		17	0.000986308	-0.0854532	-1.45271		0	0	0	0		17	0.000986308	-0.32958	-5.60285		17	0.000986308	-0.251073	-4.26824		0	0	0	0		17	0.000986308	-0.332118	-5.646		16	0.00092829	-0.174539	-2.79262		17	0.000986308	-0.100619	-1.71053		17	0.000986308	-0.241614	-4.10743		0	0	0	0		17	0.000986308	-0.204247	-3.4722		0	0	0	0		17	0.000986308	-0.233496	-3.96943		17	0.000986308	-0.17434	-2.96378		17	0.000986308	-0.28442	-4.83513		0	0	0	0		0	0	0	0		17	0.000986308	-0.205626	-3.49564		17	0.000986308	-0.223008	-3.79113		17	0.000986308	-0.121273	-2.06165
OMOP_4065665	Feces examined - normal	38	0.00220469	-0.115442	-4.3868		38	0.00220469	-0.25246	-9.59349		35	0.00203063	-0.097789	-3.42262		38	0.00220469	-0.175156	-6.65593		38	0.00220469	-0.144564	-5.49342		21	0.00121838	0.0280479	0.589006		38	0.00220469	-0.170905	-6.4944		38	0.00220469	-0.165565	-6.29147		32	0.00185658	-0.170017	-5.44054		37	0.00214667	-0.155732	-5.76209		36	0.00208865	-0.0607017	-2.18526		38	0.00220469	-0.13599	-5.1676		37	0.00214667	-0.1866	-6.90419		24	0.00139243	-0.132891	-3.18939		37	0.00214667	-0.0941415	-3.48324		29	0.00168252	-0.143765	-4.16918		38	0.00220469	-0.089709	-3.40894		38	0.00220469	-0.138432	-5.26043		35	0.00203063	-0.153018	-5.35564		37	0.00214667	0.0144477	0.534566		35	0.00203063	-0.129328	-4.52649		38	0.00220469	-0.194821	-7.40318		38	0.00220469	-0.174089	-6.61538		38	0.00220469	0.0799796	3.03922
OMOP_4198602	O/E - pigmented skin lesion	35	0.00203063	-0.0728025	-2.54809		35	0.00203063	-0.154911	-5.4219		28	0.00162451	-0.0882077	-2.46982		35	0.00203063	-0.11037	-3.86296		35	0.00203063	-0.0766207	-2.68172		18	0.00104433	0.0383331	0.689996		35	0.00203063	-0.107039	-3.74637		35	0.00203063	-0.0677571	-2.3715		29	0.00168252	-0.0875361	-2.53855		35	0.00203063	-0.0943786	-3.30325		31	0.00179856	-0.184716	-5.72619		35	0.00203063	-0.0385357	-1.34875		35	0.00203063	-0.125614	-4.39648		29	0.00168252	-0.0832743	-2.41495		35	0.00203063	-0.0995789	-3.48526		28	0.00162451	-0.0674774	-1.88937		35	0.00203063	-0.108412	-3.79443		35	0.00203063	-0.0520398	-1.82139		34	0.00197262	-0.0834008	-2.83563		34	0.00197262	-0.0739575	-2.51456		30	0.00174054	-0.0728897	-2.18669		35	0.00203063	-0.0852323	-2.98313		35	0.00203063	-0.176458	-6.17604		35	0.00203063	0.105761	3.70164
OMOP_4235256	Under care of diabetic foot screener	123	0.00713623	0.0230324	2.83299		122	0.00707821	0.0818308	9.98336		110	0.00638199	0.0484139	5.32553		122	0.00707821	-0.000656054	-0.0800386		122	0.00707821	-0.013441	-1.6398		62	0.00359712	-0.0258078	-1.60009		123	0.00713623	0.0345321	4.24745		119	0.00690415	0.0225207	2.67997		103	0.00597586	0.00838359	0.863509		118	0.00684614	-0.00797226	-0.940727		0	0	0	0		123	0.00713623	-0.0215253	-2.64761		123	0.00713623	-0.00254613	-0.313174		38	0.00220469	-0.00404825	-0.153834		102	0.00591785	-0.0342746	-3.49601		94	0.0054537	-0.0273323	-2.56924		113	0.00655605	-0.0120686	-1.36375		123	0.00713623	0.0650096	7.99618		121	0.00702019	0.0489496	5.92291		117	0.00678812	0.0607764	7.11084		117	0.00678812	0.0354538	4.1481		122	0.00707821	-0.00165583	-0.202012		119	0.00690415	0.00581468	0.691947		121	0.00702019	0.01837	2.22277
OMOP_4275722	Swelling	47	0.00272685	-0.0832681	-3.9136		47	0.00272685	-0.0713521	-3.35355		44	0.0025528	-0.0282146	-1.24144		47	0.00272685	-0.0834371	-3.92155		46	0.00266883	-0.0576188	-2.65046		21	0.00121838	-0.0388642	-0.816149		47	0.00272685	-0.0917044	-4.31011		45	0.00261081	-0.102737	-4.62315		38	0.00220469	-0.0635175	-2.41367		47	0.00272685	-0.0286161	-1.34495		44	0.0025528	-0.0128539	-0.565574		46	0.00266883	-0.0575512	-2.64736		47	0.00272685	-0.0875614	-4.11538		33	0.0019146	-0.0657733	-2.17052		44	0.0025528	-0.0798064	-3.51148		36	0.00208865	-0.0582304	-2.09629		45	0.00261081	-0.0776659	-3.49496		46	0.00266883	-0.0684132	-3.14701		46	0.00266883	-0.0620877	-2.85604		45	0.00261081	-0.0515402	-2.31931		43	0.00249478	-0.0509512	-2.1909		47	0.00272685	-0.0945326	-4.44303		47	0.00272685	-0.0693502	-3.25946		46	0.00266883	-0.0621344	-2.85818
OMOP_4215254	Low risk of primary heart disease	34	0.00197262	-0.128976	-4.38517		34	0.00197262	-0.252822	-8.59596		28	0.00162451	-0.0706602	-1.97848		34	0.00197262	-0.085266	-2.89904		34	0.00197262	-0.057377	-1.95082		24	0.00139243	0.0689414	1.65459		34	0.00197262	-0.214649	-7.29806		34	0.00197262	-0.100637	-3.42167		29	0.00168252	-0.0448616	-1.30099		33	0.0019146	-0.149919	-4.94733		31	0.00179856	0.0803646	2.4913		34	0.00197262	-0.0934666	-3.17786		34	0.00197262	-0.162749	-5.53347		18	0.00104433	-0.0210456	-0.378821		32	0.00185658	-0.109807	-3.51382		26	0.00150847	-0.100125	-2.60324		34	0.00197262	-0.11866	-4.03444		34	0.00197262	-0.0841307	-2.86044		33	0.0019146	-0.141505	-4.66967		33	0.0019146	0.0580175	1.91458		32	0.00185658	-0.11113	-3.55616		34	0.00197262	-0.147631	-5.01946		34	0.00197262	-0.0683744	-2.32473		32	0.00185658	-0.183056	-5.85779
OMOP_4038245	Hypertension resolved	36	0.00208865	-0.0509808	-1.83531		36	0.00208865	-0.0972368	-3.50053		33	0.0019146	-0.0663908	-2.1909		35	0.00203063	-0.0686521	-2.40282		34	0.00197262	-0.0237076	-0.806059		21	0.00121838	0.0685296	1.43912		36	0.00208865	-0.0889091	-3.20073		35	0.00203063	-0.0451713	-1.581		29	0.00168252	-0.0829455	-2.40542		35	0.00203063	-0.0324745	-1.13661		35	0.00203063	-0.0590063	-2.06522		36	0.00208865	-0.0504254	-1.81531		36	0.00208865	-0.092182	-3.31855		0	0	0	0		36	0.00208865	-0.0976919	-3.51691		24	0.00139243	-0.0729373	-1.7505		36	0.00208865	-0.100049	-3.60176		36	0.00208865	-0.0330453	-1.18963		34	0.00197262	-0.0383378	-1.30349		34	0.00197262	0.0631978	2.14873		35	0.00203063	-0.0322365	-1.12828		35	0.00203063	-0.0737383	-2.58084		35	0.00203063	-0.0511256	-1.7894		36	0.00208865	-0.00525506	-0.189182
OMOP_133547	Pyoderma	77	0.00446739	-0.0779678	-6.00352		77	0.00446739	-0.0707004	-5.44393		72	0.0041773	-0.0438669	-3.15842		77	0.00446739	-0.0540498	-4.16183		74	0.00429334	-0.0297946	-2.2048		29	0.00168252	0.00653712	0.189576		77	0.00446739	-0.085519	-6.58496		76	0.00440938	-0.0666993	-5.06915		66	0.00382919	-0.0156178	-1.03078		73	0.00423532	-0.1578	-11.5194		66	0.00382919	0.0560174	3.69715		75	0.00435136	-0.0710167	-5.32625		76	0.00440938	-0.056541	-4.29711		63	0.00365514	0.0299876	1.88922		75	0.00435136	-0.0469433	-3.52075		60	0.00348109	-0.0574292	-3.44575		77	0.00446739	-0.0482828	-3.71778		77	0.00446739	-0.094322	-7.26279		72	0.0041773	-0.106054	-7.63586		74	0.00429334	-0.0358005	-2.64924		73	0.00423532	-0.0466724	-3.40708		77	0.00446739	-0.0886766	-6.82809		74	0.00429334	-0.0653603	-4.83666		77	0.00446739	-0.10453	-8.04882
OMOP_4137355	Strain of back muscle	16	0.00092829	-0.18594	-2.97504		16	0.00092829	-0.244884	-3.91815		0	0	0	0		16	0.00092829	-0.260889	-4.17422		16	0.00092829	-0.293125	-4.69001		0	0	0	0		16	0.00092829	-0.28385	-4.5416		16	0.00092829	-0.19195	-3.07119		0	0	0	0		16	0.00092829	-0.0696663	-1.11466		16	0.00092829	0.000617695	0.00988312		16	0.00092829	-0.251824	-4.02918		16	0.00092829	-0.289727	-4.63564		0	0	0	0		16	0.00092829	-0.220101	-3.52162		0	0	0	0		16	0.00092829	-0.196533	-3.14453		16	0.00092829	-0.153164	-2.45062		16	0.00092829	-0.154558	-2.47294		16	0.00092829	0.0502225	0.80356		0	0	0	0		16	0.00092829	-0.318886	-5.10218		16	0.00092829	0.0644241	1.03079		16	0.00092829	0.0404731	0.647569
OMOP_4015701	Cesarean section	61	0.0035391	-0.115595	-7.05132		61	0.0035391	-0.165284	-10.0823		51	0.00295892	-0.010008	-0.510408		61	0.0035391	-0.108145	-6.59687		61	0.0035391	-0.0812904	-4.95871		39	0.00226271	0.0424196	1.65436		61	0.0035391	-0.132232	-8.06613		61	0.0035391	-0.102899	-6.27682		58	0.00336505	-0.0636248	-3.69024		60	0.00348109	-0.145691	-8.74147		56	0.00324901	0.0396846	2.22234		61	0.0035391	-0.0720653	-4.39598		61	0.0035391	-0.0973274	-5.93697		53	0.00307496	-0.0361763	-1.91735		61	0.0035391	-0.0577398	-3.52213		46	0.00266883	-0.0761993	-3.50517		61	0.0035391	-0.0651698	-3.97536		61	0.0035391	-0.130446	-7.95722		61	0.0035391	-0.112635	-6.87074		59	0.00342307	0.109716	6.47322		59	0.00342307	-0.073668	-4.34641		61	0.0035391	-0.115333	-7.03529		61	0.0035391	0.0458073	2.79424		61	0.0035391	-0.0232813	-1.42016
OMOP_40492393	Concussion injury of cerebrum	18	0.00104433	-0.201022	-3.6184		18	0.00104433	-0.24219	-4.35943		16	0.00092829	-0.156823	-2.50918		18	0.00104433	-0.19849	-3.57282		18	0.00104433	-0.108893	-1.96008		0	0	0	0		18	0.00104433	-0.199368	-3.58862		17	0.000986308	-0.106164	-1.80478		17	0.000986308	-0.237234	-4.03298		17	0.000986308	-0.275492	-4.68336		17	0.000986308	-0.210364	-3.57618		18	0.00104433	-0.112036	-2.01665		18	0.00104433	-0.214996	-3.86993		0	0	0	0		17	0.000986308	-0.207196	-3.52233		16	0.00092829	-0.110438	-1.76701		18	0.00104433	-0.20456	-3.68208		18	0.00104433	-0.0885379	-1.59368		16	0.00092829	-0.210074	-3.36118		16	0.00092829	-0.163949	-2.62318		16	0.00092829	-0.133714	-2.13942		18	0.00104433	-0.186435	-3.35583		18	0.00104433	-0.30102	-5.41837		18	0.00104433	-0.0398188	-0.716738
OMOP_4163708	Administration of diphtheria, pertussis, and tetanus vaccine	22	0.0012764	-0.254082	-5.58981		22	0.0012764	-0.535124	-11.7727		21	0.00121838	-0.160884	-3.37856		22	0.0012764	-0.208013	-4.57629		21	0.00121838	-0.0958057	-2.01192		0	0	0	0		22	0.0012764	-0.319943	-7.03875		22	0.0012764	-0.282282	-6.2102		20	0.00116036	-0.188267	-3.76534		22	0.0012764	-0.339273	-7.464		21	0.00121838	-0.147147	-3.09009		22	0.0012764	-0.103966	-2.28725		22	0.0012764	-0.221676	-4.87687		20	0.00116036	-0.1332	-2.664		22	0.0012764	-0.160134	-3.52295		18	0.00104433	-0.0782078	-1.40774		22	0.0012764	-0.18251	-4.01523		22	0.0012764	-0.319262	-7.02376		21	0.00121838	-0.291584	-6.12326		21	0.00121838	-0.0121641	-0.255447		22	0.0012764	-0.197443	-4.34374		22	0.0012764	-0.184878	-4.06731		21	0.00121838	-0.0969199	-2.03532		21	0.00121838	-0.102869	-2.16026
OMOP_4147323	Has a red eye	66	0.00382919	-0.0504152	-3.3274		66	0.00382919	-0.102017	-6.73314		61	0.0035391	-0.0680147	-4.1489		65	0.00377118	-0.0692484	-4.50115		64	0.00371316	-0.0415562	-2.65959		27	0.00156649	-0.0188317	-0.508457		66	0.00382919	-0.103863	-6.85498		64	0.00371316	-0.0563757	-3.60804		56	0.00324901	-0.0653869	-3.66166		65	0.00377118	-0.156003	-10.1402		64	0.00371316	-0.0730886	-4.67767		64	0.00371316	-0.06008	-3.84512		66	0.00382919	-0.103666	-6.84194		47	0.00272685	-0.0606696	-2.85147		61	0.0035391	-0.0577563	-3.52313		51	0.00295892	-0.0507121	-2.58632		65	0.00377118	-0.0579099	-3.76414		66	0.00382919	-0.00261985	-0.17291		62	0.00359712	-0.11108	-6.88698		64	0.00371316	0.154815	9.90816		61	0.0035391	-0.0871476	-5.31601		66	0.00382919	-0.0982451	-6.48418		64	0.00371316	0.0199006	1.27364		66	0.00382919	-0.00459358	-0.303176
OMOP_44787904	Consultation for minor injury	54	0.00313298	-0.0397005	-2.14382		54	0.00313298	-0.0588577	-3.17832		51	0.00295892	-0.0126499	-0.645143		54	0.00313298	0.00031172	0.0168329		54	0.00313298	0.0430482	2.3246		19	0.00110234	0.0521179	0.99024		54	0.00313298	-0.0849344	-4.58646		53	0.00307496	0.0187434	0.9934		45	0.00261081	0.0635348	2.85907		53	0.00307496	-0.171041	-9.06519		50	0.00290091	-0.0679502	-3.39751		53	0.00307496	-0.011861	-0.628635		54	0.00313298	-0.052043	-2.81032		44	0.0025528	0.0236653	1.04127		52	0.00301694	-0.0677658	-3.52382		46	0.00266883	-0.00237706	-0.109345		53	0.00307496	-0.0821546	-4.35419		54	0.00313298	0.143977	7.77477		51	0.00295892	-0.0499806	-2.54901		52	0.00301694	0.0497354	2.58624		53	0.00307496	0.0197827	1.04848		53	0.00307496	-0.0158747	-0.84136		52	0.00301694	-0.00671624	-0.349244		54	0.00313298	0.00857582	0.463094
OMOP_78508	Arthralgia of the ankle and/or foot	89	0.00516361	-0.0428407	-3.81283		89	0.00516361	-0.0416671	-3.70837		80	0.00464145	0.0384562	3.0765		89	0.00516361	-0.0339772	-3.02397		86	0.00498956	-0.0739626	-6.36079		38	0.00220469	0.030383	1.15455		89	0.00516361	-0.0989505	-8.80659		87	0.00504757	-0.0246988	-2.1488		78	0.00452541	-0.0159977	-1.24782		87	0.00504757	-0.0260941	-2.27019		83	0.0048155	0.12062	10.0115		87	0.00504757	-0.0648889	-5.64533		87	0.00504757	-0.0558768	-4.86128		68	0.00394523	0.0231016	1.57091		84	0.00487352	-0.0420058	-3.52849		71	0.00411929	-0.0753797	-5.35196		88	0.00510559	-0.0420709	-3.70224		89	0.00516361	-0.0111283	-0.990423		84	0.00487352	-0.0316678	-2.66009		86	0.00498956	-0.00922874	-0.793671		84	0.00487352	0.00852997	0.716518		88	0.00510559	-0.0719168	-6.32868		86	0.00498956	0.127033	10.9248		89	0.00516361	-0.0344202	-3.0634
OMOP_196328	Salmonella gastroenteritis	33	0.0019146	-0.142819	-4.71302		33	0.0019146	-0.276083	-9.11073		31	0.00179856	-0.101592	-3.14934		33	0.0019146	-0.163287	-5.38846		33	0.0019146	-0.164748	-5.43668		0	0	0	0		33	0.0019146	-0.193539	-6.38678		33	0.0019146	-0.183207	-6.04584		29	0.00168252	-0.127969	-3.71109		32	0.00185658	-0.178832	-5.72263		30	0.00174054	0.00320214	0.0960641		33	0.0019146	-0.170121	-5.61399		33	0.0019146	-0.207536	-6.84867		28	0.00162451	-0.130355	-3.64995		29	0.00168252	-0.121679	-3.52868		26	0.00150847	-0.141183	-3.67075		31	0.00179856	-0.115003	-3.5651		33	0.0019146	-0.144787	-4.77798		31	0.00179856	-0.182154	-5.64677		32	0.00185658	0.0448036	1.43371		31	0.00179856	-0.122113	-3.78551		33	0.0019146	-0.228256	-7.53244		33	0.0019146	-0.0723128	-2.38632		33	0.0019146	-0.0846073	-2.79204
OMOP_4010361	Inguinal pain	196	0.0113715	0.00971134	1.90342		196	0.0113715	-0.131358	-25.7462		179	0.0103852	-0.0305938	-5.4763		195	0.0113135	-0.0423911	-8.26626		192	0.0111395	0.0237821	4.56617		74	0.00429334	0.180406	13.35		196	0.0113715	-0.106948	-20.9618		193	0.0111975	-0.0541223	-10.4456		177	0.0102692	-0.0599142	-10.6048		195	0.0113135	-0.0297317	-5.79769		187	0.0108494	-0.00682892	-1.27701		193	0.0111975	-0.0106612	-2.05761		196	0.0113715	-0.0543884	-10.6601		152	0.00881875	-0.0285811	-4.34433		185	0.0107333	-0.0190983	-3.53318		160	0.0092829	-0.0203476	-3.25561		194	0.0112555	-0.0346541	-6.72289		196	0.0113715	-0.014803	-2.90138		193	0.0111975	-0.0448951	-8.66475		187	0.0108494	0.0471817	8.82297		180	0.0104433	0.00045639	0.0821503		194	0.0112555	-0.044839	-8.69876		193	0.0111975	0.0176557	3.40755		192	0.0111395	-0.0296513	-5.69305
OMOP_4199788	Medication review due	200	0.0116036	0.0146261	2.92522		200	0.0116036	0.0162104	3.24208		183	0.0106173	-2.58701e-05	-0.00473422		199	0.0115456	-0.00275363	-0.547973		192	0.0111395	0.0105002	2.01604		99	0.00574379	-0.00877876	-0.869098		200	0.0116036	-0.0262278	-5.24557		195	0.0113135	-0.0034545	-0.673628		165	0.00957299	0.00472585	0.779766		191	0.0110815	0.0169788	3.24296		181	0.0105013	0.00580231	1.05022		196	0.0113715	-0.0183815	-3.60278		197	0.0114296	-0.00432472	-0.85197		118	0.00684614	0.021296	2.51293		188	0.0109074	-0.0187969	-3.53381		166	0.009631	-0.00494826	-0.82141		196	0.0113715	-0.0266732	-5.22795		198	0.0114876	0.0103951	2.05823		192	0.0111395	-0.0242952	-4.66469		192	0.0111395	-0.0393108	-7.54768		186	0.0107914	0.00825735	1.53587		200	0.0116036	-0.00800935	-1.60187		197	0.0114296	-0.069344	-13.6608		198	0.0114876	-0.0069091	-1.368
OMOP_4215978	Onychomycosis	552	0.032026	0.0251725	13.8952		552	0.032026	-0.113757	-62.7938		509	0.0295312	-0.00169706	-0.863804		552	0.032026	0.0117725	6.49841		548	0.0317939	0.0972743	53.3063		289	0.0167672	0.1414	40.8646		552	0.032026	-0.0369041	-20.3711		544	0.0315618	0.00532708	2.89793		490	0.0284289	0.0537564	26.3407		540	0.0313298	-0.0548551	-29.6218		508	0.0294732	-0.0303469	-15.4162		550	0.03191	0.0531492	29.232		551	0.031968	0.00663335	3.65497		431	0.0250058	0.0201456	8.68273		531	0.0308076	-0.00665914	-3.536		436	0.0252959	0.0433034	18.8803		545	0.0316199	-0.024648	-13.4332		551	0.031968	0.0227334	12.5261		525	0.0304595	-0.0254492	-13.3608		530	0.0307496	0.0185481	9.83052		514	0.0298213	-0.00187578	-0.964151		551	0.031968	0.0350861	19.3324		543	0.0315038	-0.0863615	-46.8943		551	0.031968	-0.0204348	-11.2596
OMOP_4266830	Painful spasm of anus	23	0.00133442	-0.180272	-4.14625		23	0.00133442	-0.277607	-6.38496		19	0.00110234	-0.122756	-2.33236		23	0.00133442	-0.172736	-3.97293		23	0.00133442	-0.126798	-2.91635		0	0	0	0		23	0.00133442	-0.198201	-4.55861		23	0.00133442	-0.220263	-5.06606		23	0.00133442	-0.143631	-3.30351		23	0.00133442	-0.0722143	-1.66093		22	0.0012764	-0.257114	-5.65651		23	0.00133442	-0.0994205	-2.28667		23	0.00133442	-0.204207	-4.69676		20	0.00116036	-0.218357	-4.36714		22	0.0012764	-0.160818	-3.53799		18	0.00104433	-0.0875231	-1.57542		23	0.00133442	-0.164808	-3.79059		23	0.00133442	-0.170085	-3.91196		23	0.00133442	-0.141385	-3.25185		22	0.0012764	-0.0132125	-0.290675		19	0.00110234	-0.125975	-2.39352		23	0.00133442	-0.181116	-4.16567		23	0.00133442	-0.0473302	-1.08859		21	0.00121838	-0.135455	-2.84456
OMOP_81250	Carcinoma in situ of breast	40	0.00232072	-0.144258	-5.77032		40	0.00232072	-0.116331	-4.65325		36	0.00208865	-0.0752466	-2.70888		40	0.00232072	-0.104023	-4.1609		40	0.00232072	-0.0760071	-3.04028		26	0.00150847	-0.0461891	-1.20092		40	0.00232072	-0.0900168	-3.60067		40	0.00232072	-0.0815409	-3.26164		36	0.00208865	-0.148886	-5.35989		40	0.00232072	-0.0328336	-1.31334		38	0.00220469	-0.131201	-4.98564		40	0.00232072	-0.0821606	-3.28643		40	0.00232072	-0.0832264	-3.32906		31	0.00179856	-0.153476	-4.75774		40	0.00232072	-0.0884603	-3.53841		31	0.00179856	-0.0485407	-1.50476		40	0.00232072	-0.0921232	-3.68493		40	0.00232072	0.0118209	0.472835		40	0.00232072	-0.0817655	-3.27062		40	0.00232072	-0.105925	-4.23699		35	0.00203063	-0.0861026	-3.01359		40	0.00232072	-0.0806741	-3.22696		40	0.00232072	-0.00387336	-0.154934		40	0.00232072	0.0860886	3.44354
OMOP_141232	Malignant melanoma of skin	34	0.00197262	-0.0531909	-1.80849		34	0.00197262	-0.166454	-5.65944		33	0.0019146	-0.0311512	-1.02799		34	0.00197262	-0.0133146	-0.452695		34	0.00197262	0.133148	4.52703		28	0.00162451	0.183896	5.1491		34	0.00197262	-0.199309	-6.7765		32	0.00185658	-0.0100079	-0.320252		30	0.00174054	0.117947	3.53841		34	0.00197262	-0.202094	-6.8712		33	0.0019146	-0.147892	-4.88044		34	0.00197262	0.0371098	1.26173		34	0.00197262	-0.0865813	-2.94377		25	0.00145045	0.0728939	1.82235		33	0.0019146	-0.107343	-3.54233		24	0.00139243	0.0546271	1.31105		33	0.0019146	-0.148952	-4.91542		34	0.00197262	0.070371	2.39261		34	0.00197262	-0.107695	-3.66163		33	0.0019146	0.113355	3.74072		34	0.00197262	-0.00837816	-0.284857		34	0.00197262	-0.0121044	-0.411548		34	0.00197262	-0.0114186	-0.388232		34	0.00197262	-0.0881393	-2.99674
OMOP_4082841	MRI of lumbar spine	50	0.00290091	-0.102023	-5.10115		50	0.00290091	-0.217394	-10.8697		48	0.00278487	0.0613353	2.94409		50	0.00290091	-0.0952112	-4.76056		49	0.00284289	-0.0131587	-0.644775		0	0	0	0		50	0.00290091	-0.197379	-9.86893		50	0.00290091	-0.0978207	-4.89104		44	0.0025528	-0.00325563	-0.143248		49	0.00284289	-0.110101	-5.39495		47	0.00272685	-0.000248739	-0.0116907		50	0.00290091	-0.00325487	-0.162743		48	0.00278487	-0.121035	-5.80968		34	0.00197262	-0.0218537	-0.743024		46	0.00266883	-0.0773929	-3.56007		42	0.00243676	-0.0177585	-0.745858		48	0.00278487	-0.102033	-4.89758		50	0.00290091	-0.0632346	-3.16173		47	0.00272685	-0.077108	-3.62408		49	0.00284289	0.0931946	4.56653		48	0.00278487	-0.017502	-0.840094		50	0.00290091	-0.0898058	-4.49029		50	0.00290091	0.226219	11.3109		48	0.00278487	0.0434249	2.0844
OMOP_435755	Primary malignant neoplasm of skin of eyelid	21	0.00121838	-0.0591056	-1.24122		21	0.00121838	-0.133041	-2.79386		20	0.00116036	-0.118417	-2.36834		21	0.00121838	-0.129281	-2.7149		21	0.00121838	-0.142581	-2.9942		0	0	0	0		21	0.00121838	-0.130032	-2.73068		21	0.00121838	-0.140093	-2.94196		19	0.00110234	-0.154979	-2.9446		20	0.00116036	-0.158363	-3.16726		19	0.00110234	-0.146646	-2.78628		21	0.00121838	-0.136313	-2.86257		21	0.00121838	-0.175773	-3.69123		18	0.00104433	-0.180007	-3.24013		21	0.00121838	-0.169586	-3.56132		0	0	0	0		21	0.00121838	-0.154847	-3.25179		21	0.00121838	-0.154159	-3.23734		20	0.00116036	-0.115513	-2.31026		21	0.00121838	-0.0593466	-1.24628		19	0.00110234	-0.0670061	-1.27312		21	0.00121838	-0.160582	-3.37222		21	0.00121838	-0.137163	-2.88042		21	0.00121838	-0.21756	-4.56875
OMOP_778268	imipramine	77	0.00446739	-0.109421	-8.42545		77	0.00446739	0.0187996	1.44757		73	0.00423532	0.00494336	0.360866		77	0.00446739	-0.0757056	-5.82933		76	0.00440938	-0.0869476	-6.60802		36	0.00208865	-0.0213286	-0.767828		77	0.00446739	-0.0730105	-5.62181		76	0.00440938	-0.0401582	-3.05202		69	0.00400325	-0.0606979	-4.18815		77	0.00446739	-0.0686657	-5.28726		70	0.00406127	-0.00437847	-0.306493		76	0.00440938	-0.0659784	-5.01436		77	0.00446739	-0.0783264	-6.03113		60	0.00348109	-0.0484868	-2.90921		71	0.00411929	-0.0501619	-3.5615		55	0.003191	-0.0682283	-3.75256		77	0.00446739	-0.0592585	-4.5629		76	0.00440938	0.101848	7.74044		74	0.00429334	-0.0513313	-3.79851		73	0.00423532	-0.0373134	-2.72388		69	0.00400325	-0.0179643	-1.23954		76	0.00440938	-0.0797589	-6.06168		77	0.00446739	-0.0550968	-4.24246		73	0.00423532	0.249298	18.1987
OMOP_4152503	O/E - ear	75	0.00435136	-0.0334498	-2.50873		75	0.00435136	-0.0346038	-2.59528		72	0.0041773	-0.0130394	-0.938839		75	0.00435136	0.0150841	1.13131		74	0.00429334	0.0154216	1.1412		26	0.00150847	0.0259734	0.675309		74	0.00429334	-0.0759456	-5.61998		73	0.00423532	0.00289386	0.211252		67	0.00388721	0.00294375	0.197231		74	0.00429334	-0.00317019	-0.234594		69	0.00400325	0.0355395	2.45223		74	0.00429334	-0.0438296	-3.24339		74	0.00429334	-0.0360916	-2.67078		50	0.00290091	0.00956782	0.478391		67	0.00388721	-0.0532493	-3.5677		59	0.00342307	-0.0121861	-0.718979		71	0.00411929	-0.0551538	-3.91592		75	0.00435136	0.0333724	2.50293		74	0.00429334	-0.0179832	-1.33076		71	0.00411929	-0.0147122	-1.04457		70	0.00406127	-0.0120638	-0.844465		74	0.00429334	-0.029589	-2.18958		74	0.00429334	-0.0228347	-1.68976		75	0.00435136	-0.206082	-15.4562
OMOP_4181351	Malignant tumor of ovary	20	0.00116036	-0.0637694	-1.27539		20	0.00116036	0.438813	8.77625		0	0	0	0		20	0.00116036	-0.0534904	-1.06981		20	0.00116036	-0.0363399	-0.726799		0	0	0	0		20	0.00116036	0.0957186	1.91437		20	0.00116036	0.0497754	0.995509		18	0.00104433	0.0927206	1.66897		20	0.00116036	0.00503513	0.100703		19	0.00110234	0.133536	2.53719		20	0.00116036	-0.0489451	-0.978901		20	0.00116036	0.00796595	0.159319		16	0.00092829	0.0801826	1.28292		20	0.00116036	-0.178391	-3.56782		0	0	0	0		20	0.00116036	-0.150338	-3.00677		20	0.00116036	0.0527567	1.05513		20	0.00116036	0.155433	3.10866		20	0.00116036	0.0688085	1.37617		18	0.00104433	0.224975	4.04955		19	0.00110234	-0.0332286	-0.631344		20	0.00116036	-0.0980576	-1.96115		20	0.00116036	0.16843	3.36861
OMOP_4042235	MSU = abnormal	164	0.00951497	-0.0174563	-2.86284		164	0.00951497	-0.0728733	-11.9512		148	0.00858668	-0.0405597	-6.00284		161	0.00934091	-0.0107778	-1.73523		164	0.00951497	0.00863539	1.4162		75	0.00435136	-0.0317241	-2.37931		164	0.00951497	-0.061186	-10.0345		160	0.0092829	-0.0094393	-1.51029		146	0.00847064	0.0325586	4.75356		161	0.00934091	-0.101257	-16.3024		155	0.00899281	0.0155654	2.41264		161	0.00934091	-0.0339988	-5.4738		164	0.00951497	-0.0466761	-7.65488		116	0.0067301	0.0533381	6.18722		164	0.00951497	-0.0217594	-3.56855		132	0.00765839	-0.0143386	-1.8927		164	0.00951497	-0.0291623	-4.78261		164	0.00951497	-0.0364034	-5.97015		156	0.00905082	-0.0707797	-11.0416		159	0.00922488	0.0111262	1.76906		153	0.00887677	-0.0352394	-5.39163		163	0.00945695	-0.0285339	-4.65103		162	0.00939893	-0.0382673	-6.19931		162	0.00939893	-0.0459012	-7.43599
OMOP_4232623	Helicobacter-associated gastritis	53	0.00307496	-0.0494311	-2.61985		53	0.00307496	-0.227833	-12.0752		45	0.00261081	0.00667544	0.300395		52	0.00301694	-0.105077	-5.46402		53	0.00307496	-0.0573454	-3.03931		28	0.00162451	0.175882	4.9247		53	0.00307496	-0.18162	-9.62586		52	0.00301694	-0.0372933	-1.93925		42	0.00243676	-0.0361944	-1.52016		50	0.00290091	-0.0716322	-3.58161		46	0.00266883	0.0860253	3.95716		53	0.00307496	-0.0811735	-4.3022		53	0.00307496	-0.140133	-7.42703		38	0.00220469	-0.0249942	-0.949778		50	0.00290091	-0.0713817	-3.56909		46	0.00266883	-0.106007	-4.8763		53	0.00307496	-0.0862021	-4.56871		53	0.00307496	0.0789953	4.18675		50	0.00290091	-0.0796856	-3.98428		51	0.00295892	-0.0271754	-1.38594		48	0.00278487	-0.0737511	-3.54005		53	0.00307496	-0.103182	-5.46863		53	0.00307496	-0.0531539	-2.81716		51	0.00295892	0.111079	5.66502
OMOP_4083154	Life assurance preliminary report fee paid	159	0.00922488	-0.0598866	-9.52196		159	0.00922488	-0.124283	-19.761		145	0.00841262	-0.12753	-18.4919		159	0.00922488	-0.0499801	-7.94684		158	0.00916686	-0.0297989	-4.70822		83	0.0048155	-0.0244016	-2.02533		159	0.00922488	-0.075634	-12.0258		159	0.00922488	-0.0782949	-12.4489		141	0.00818055	-0.0981589	-13.8404		155	0.00899281	-0.100166	-15.5257		149	0.0086447	-0.0244173	-3.63818		159	0.00922488	-0.0643061	-10.2247		158	0.00916686	-0.0600058	-9.48092		125	0.00725226	-0.0550253	-6.87817		158	0.00916686	-0.0225994	-3.57071		130	0.00754235	-0.0372329	-4.84027		159	0.00922488	-0.0255089	-4.05592		159	0.00922488	-0.0763787	-12.1442		151	0.00876073	-0.116232	-17.551		155	0.00899281	-0.0755038	-11.7031		149	0.0086447	-0.0744847	-11.0982		159	0.00922488	-0.0859207	-13.6614		157	0.00910884	-0.14239	-22.3552		157	0.00910884	-0.0775738	-12.1791
OMOP_4310552	Orchidopexy	39	0.00226271	-0.0365297	-1.42466		39	0.00226271	-0.0988705	-3.85595		36	0.00208865	-0.0480506	-1.72982		39	0.00226271	-0.161506	-6.29875		39	0.00226271	-0.0682579	-2.66206		24	0.00139243	0.135243	3.24583		39	0.00226271	-0.0549465	-2.14291		39	0.00226271	-0.064268	-2.50645		32	0.00185658	-0.130794	-4.1854		38	0.00220469	-0.0197329	-0.74985		32	0.00185658	0.0225979	0.723132		39	0.00226271	-0.123037	-4.79844		39	0.00226271	-0.0959792	-3.74319		30	0.00174054	-0.060697	-1.82091		37	0.00214667	-0.0966082	-3.5745		32	0.00185658	-0.150672	-4.8215		38	0.00220469	-0.0685888	-2.60638		39	0.00226271	-0.0785789	-3.06458		35	0.00203063	-0.0496615	-1.73815		38	0.00220469	0.0840886	3.19536		37	0.00214667	-0.0600576	-2.22213		39	0.00226271	-0.142945	-5.57484		38	0.00220469	-0.146825	-5.57937		38	0.00220469	0.462493	17.5748
OMOP_4074297	Dilation of cervix uteri and vacuum aspiration of products of conception from uterus	22	0.0012764	-0.211661	-4.65655		22	0.0012764	-0.314284	-6.91425		20	0.00116036	-0.113195	-2.2639		22	0.0012764	-0.210784	-4.63725		22	0.0012764	-0.164652	-3.62235		16	0.00092829	0.0561215	0.897945		22	0.0012764	-0.254454	-5.59799		22	0.0012764	-0.208652	-4.59035		17	0.000986308	-0.125177	-2.12802		21	0.00121838	-0.226249	-4.75123		20	0.00116036	-0.0934385	-1.86877		22	0.0012764	-0.143795	-3.16349		22	0.0012764	-0.243758	-5.36268		20	0.00116036	-0.10395	-2.079		21	0.00121838	-0.17023	-3.57483		19	0.00110234	-0.153953	-2.9251		21	0.00121838	-0.177442	-3.72628		22	0.0012764	-0.162935	-3.58458		22	0.0012764	-0.21351	-4.69723		21	0.00121838	-0.098552	-2.06959		22	0.0012764	-0.132551	-2.91613		22	0.0012764	-0.240466	-5.29025		22	0.0012764	-0.168375	-3.70426		22	0.0012764	-0.129673	-2.8528
OMOP_4084122	Uncertain diagnosis	132	0.00765839	-0.0325305	-4.29402		132	0.00765839	-0.0732577	-9.67002		120	0.00696217	-0.0407514	-4.89016		131	0.00760037	-0.0102236	-1.33929		127	0.0073683	0.0381306	4.84259		66	0.00382919	0.0237577	1.56801		131	0.00760037	-0.0716226	-9.38256		132	0.00765839	-0.0217728	-2.87401		115	0.00667208	-0.00846568	-0.973553		129	0.00748434	-0.0358319	-4.62232		120	0.00696217	-0.0442812	-5.31374		132	0.00765839	-0.0209225	-2.76177		132	0.00765839	-0.026477	-3.49496		96	0.00556974	-0.00335504	-0.322083		125	0.00725226	-0.0286002	-3.57503		98	0.00568577	0.00256327	0.251201		130	0.00754235	-0.030704	-3.99152		132	0.00765839	0.0451447	5.9591		125	0.00725226	-0.0614427	-7.68034		128	0.00742632	-0.0511553	-6.54788		121	0.00702019	-0.0329708	-3.98947		131	0.00760037	-0.0426905	-5.59246		130	0.00754235	-0.0791806	-10.2935		130	0.00754235	-0.0216082	-2.80907
OMOP_4036943	Laparoscopic sterilization	61	0.0035391	-0.078466	-4.78643		61	0.0035391	0.0887035	5.41091		53	0.00307496	0.0319932	1.69564		61	0.0035391	-0.0622872	-3.79952		61	0.0035391	-0.0921247	-5.61961		36	0.00208865	0.0601513	2.16545		61	0.0035391	-0.0609677	-3.71903		61	0.0035391	0.00396025	0.241575		61	0.0035391	0.0636585	3.88317		60	0.00348109	-0.00522502	-0.313501		58	0.00336505	0.130152	7.54882		61	0.0035391	-0.100289	-6.11764		61	0.0035391	-0.0702978	-4.28817		47	0.00272685	0.0849657	3.99339		59	0.00342307	-0.0606488	-3.57828		46	0.00266883	-0.115062	-5.29285		61	0.0035391	-0.0462606	-2.8219		61	0.0035391	0.00762449	0.465094		58	0.00336505	0.000841345	0.048798		59	0.00342307	0.0621545	3.66711		58	0.00336505	0.0101487	0.588626		61	0.0035391	-0.0964583	-5.88396		59	0.00342307	0.109686	6.47148		61	0.0035391	0.0329914	2.01247
OMOP_4306203	Peritoneal lavage	25	0.00145045	-0.0811812	-2.02953		25	0.00145045	0.0161916	0.40479		22	0.0012764	-0.0411294	-0.904847		25	0.00145045	-0.147375	-3.68438		25	0.00145045	-0.18813	-4.70325		16	0.00092829	-0.158561	-2.53697		25	0.00145045	-0.0542438	-1.35609		25	0.00145045	-0.14926	-3.73151		18	0.00104433	-0.162334	-2.92202		25	0.00145045	-0.143671	-3.59178		23	0.00133442	-0.0489739	-1.1264		25	0.00145045	-0.154624	-3.86559		25	0.00145045	-0.141258	-3.53145		19	0.00110234	-0.156493	-2.97336		25	0.00145045	-0.143376	-3.58439		20	0.00116036	-0.162272	-3.24543		25	0.00145045	-0.114146	-2.85366		25	0.00145045	-0.0924247	-2.31062		25	0.00145045	-0.0610985	-1.52746		24	0.00139243	-0.0866689	-2.08005		25	0.00145045	0.00402222	0.100555		25	0.00145045	-0.182779	-4.56948		25	0.00145045	-0.0525909	-1.31477		25	0.00145045	-0.199927	-4.99818
OMOP_4205406	Hormone replacement monitoring status	69	0.00400325	-0.0021071	-0.14539		69	0.00400325	0.0229337	1.58242		64	0.00371316	-0.0111875	-0.715997		69	0.00400325	-0.0864013	-5.96169		69	0.00400325	-0.121803	-8.4044		33	0.0019146	-0.00319876	-0.105559		69	0.00400325	-0.0310575	-2.14297		69	0.00400325	-0.0160035	-1.10424		59	0.00342307	-0.0651827	-3.84578		68	0.00394523	0.0586906	3.99096		61	0.0035391	-0.0382157	-2.33116		69	0.00400325	-0.100546	-6.93769		68	0.00394523	-0.100141	-6.80958		46	0.00266883	-0.0745592	-3.42972		69	0.00400325	-0.0521032	-3.59512		55	0.003191	-0.117616	-6.46888		69	0.00400325	-0.0323195	-2.23005		68	0.00394523	0.0387678	2.63621		67	0.00388721	0.0289337	1.93856		69	0.00400325	0.0172884	1.1929		66	0.00382919	-0.0209812	-1.38476		68	0.00394523	-0.112213	-7.63051		68	0.00394523	-0.0150431	-1.02293		68	0.00394523	0.00122377	0.0832166
OMOP_986790	azelate	25	0.00145045	-0.164584	-4.11461		25	0.00145045	-0.275067	-6.87667		24	0.00139243	-0.0905318	-2.17276		25	0.00145045	-0.22216	-5.554		25	0.00145045	-0.170378	-4.25944		0	0	0	0		25	0.00145045	-0.163352	-4.0838		25	0.00145045	-0.214251	-5.35629		21	0.00121838	-0.175408	-3.68356		25	0.00145045	-0.226521	-5.66303		23	0.00133442	-0.159776	-3.67484		24	0.00139243	-0.100459	-2.411		25	0.00145045	-0.201369	-5.03423		22	0.0012764	-0.164298	-3.61457		25	0.00145045	-0.144209	-3.60522		22	0.0012764	-0.114134	-2.51094		25	0.00145045	-0.149248	-3.7312		25	0.00145045	-0.239632	-5.99081		24	0.00139243	-0.163364	-3.92073		25	0.00145045	-0.137847	-3.44617		25	0.00145045	-0.147562	-3.68906		25	0.00145045	-0.156445	-3.91112		25	0.00145045	-0.102205	-2.55511		25	0.00145045	-0.066465	-1.66163
OMOP_4013100	Blood sent - rubella antibody	19	0.00110234	-0.253467	-4.81587		19	0.00110234	-0.214027	-4.06651		18	0.00104433	-0.00965596	-0.173807		19	0.00110234	-0.198496	-3.77142		19	0.00110234	-0.124659	-2.36853		0	0	0	0		19	0.00110234	-0.18558	-3.52601		19	0.00110234	-0.164392	-3.12345		19	0.00110234	-0.120341	-2.28649		19	0.00110234	-0.216151	-4.10687		19	0.00110234	-0.271503	-5.15856		19	0.00110234	-0.0608	-1.1552		19	0.00110234	-0.19105	-3.62995		19	0.00110234	-0.192129	-3.65045		19	0.00110234	-0.189775	-3.60572		0	0	0	0		19	0.00110234	-0.201046	-3.81988		19	0.00110234	-0.12971	-2.4645		19	0.00110234	-0.136008	-2.58414		19	0.00110234	-0.0571995	-1.08679		18	0.00104433	-0.127739	-2.2993		19	0.00110234	-0.110592	-2.10126		19	0.00110234	0.0580566	1.10308		19	0.00110234	-0.0735502	-1.39745
OMOP_4085176	Cervical smear - call deleted	23	0.00133442	-0.203397	-4.67812		23	0.00133442	-0.100267	-2.30614		22	0.0012764	-0.119285	-2.62427		23	0.00133442	-0.154652	-3.55699		22	0.0012764	-0.106917	-2.35217		0	0	0	0		23	0.00133442	-0.129183	-2.97121		23	0.00133442	-0.146563	-3.37095		21	0.00121838	-0.175808	-3.69197		23	0.00133442	-0.17435	-4.01005		23	0.00133442	-0.139386	-3.20588		23	0.00133442	-0.15275	-3.51325		23	0.00133442	-0.161516	-3.71487		17	0.000986308	-0.173764	-2.95399		23	0.00133442	-0.156823	-3.60692		18	0.00104433	-0.105225	-1.89405		23	0.00133442	-0.146016	-3.35837		23	0.00133442	-0.0602791	-1.38642		23	0.00133442	-0.134339	-3.08979		23	0.00133442	-0.155487	-3.5762		23	0.00133442	-0.0565668	-1.30104		23	0.00133442	-0.181405	-4.17231		22	0.0012764	-0.073377	-1.61429		23	0.00133442	-0.23943	-5.50688
OMOP_134159	Precordial pain	68	0.00394523	-0.159932	-10.8754		68	0.00394523	-0.174376	-11.8576		60	0.00348109	-0.055231	-3.31386		66	0.00382919	-0.0833742	-5.5027		66	0.00382919	-0.0361776	-2.38772		36	0.00208865	0.0540136	1.94449		68	0.00394523	-0.125475	-8.53227		67	0.00388721	-0.105283	-7.05395		61	0.0035391	-0.00885599	-0.540215		66	0.00382919	-0.137747	-9.09132		63	0.00365514	-0.031474	-1.98286		66	0.00382919	-0.0435071	-2.87147		64	0.00371316	-0.0801438	-5.1292		43	0.00249478	-0.015997	-0.68787		51	0.00295892	-0.0707248	-3.60696		49	0.00284289	-0.0322605	-1.58076		60	0.00348109	-0.0781921	-4.69153		68	0.00394523	-0.117517	-7.99115		66	0.00382919	-0.0948637	-6.261		63	0.00365514	-0.0322291	-2.03043		58	0.00336505	-0.0681586	-3.9532		66	0.00382919	-0.0536219	-3.53904		66	0.00382919	-0.00291036	-0.192084		67	0.00388721	0.056994	3.8186
OMOP_4031106	Melanocytic nevus of face	49	0.00284289	-0.182889	-8.96158		49	0.00284289	-0.17874	-8.75827		44	0.0025528	-0.0774885	-3.4095		49	0.00284289	-0.124386	-6.09494		49	0.00284289	-0.0785389	-3.84841		30	0.00174054	0.105653	3.16959		49	0.00284289	-0.162679	-7.97125		49	0.00284289	-0.0973415	-4.76973		43	0.00249478	-0.0774988	-3.33245		48	0.00278487	-0.137541	-6.60196		49	0.00284289	-0.0769525	-3.77067		48	0.00278487	-0.0453917	-2.1788		49	0.00284289	-0.152588	-7.47679		38	0.00220469	-0.0330807	-1.25707		47	0.00272685	-0.0768414	-3.61155		38	0.00220469	-0.0710744	-2.70083		48	0.00278487	-0.102918	-4.94005		49	0.00284289	-0.10722	-5.2538		49	0.00284289	-0.125452	-6.14713		47	0.00272685	-0.0853628	-4.01205		45	0.00261081	-0.0840072	-3.78032		49	0.00284289	-0.134646	-6.59767		49	0.00284289	-0.14982	-7.3412		49	0.00284289	0.0150519	0.737545
OMOP_4072865	Laparoscopic drainage of ovarian cyst	21	0.00121838	-0.236857	-4.97399		21	0.00121838	-0.239585	-5.03128		19	0.00110234	-0.073685	-1.40001		21	0.00121838	-0.253137	-5.31588		21	0.00121838	-0.282764	-5.93805		19	0.00110234	-0.0834418	-1.58539		21	0.00121838	-0.200366	-4.20769		21	0.00121838	-0.247864	-5.20515		19	0.00110234	-0.188833	-3.58783		21	0.00121838	-0.185958	-3.90511		19	0.00110234	-0.0932508	-1.77176		21	0.00121838	-0.180193	-3.78405		21	0.00121838	-0.277505	-5.82761		16	0.00092829	-0.185408	-2.96652		21	0.00121838	-0.172315	-3.61861		18	0.00104433	-0.193134	-3.47642		21	0.00121838	-0.174516	-3.66484		21	0.00121838	-0.216045	-4.53694		20	0.00116036	-0.186875	-3.73749		20	0.00116036	-0.18018	-3.60359		20	0.00116036	-0.189766	-3.79531		21	0.00121838	-0.243078	-5.10465		21	0.00121838	-0.135472	-2.84492		21	0.00121838	-0.0558176	-1.17217
OMOP_4092284	Triennial health examination	238	0.0138083	-0.0577317	-13.7401		238	0.0138083	0.0126188	3.00327		214	0.0124159	0.0073375	1.57023		237	0.0137503	-0.0257264	-6.09715		235	0.0136343	0.0184044	4.32503		139	0.00806452	0.00333566	0.463656		237	0.0137503	0.0157206	3.72578		234	0.0135762	-0.00905185	-2.11813		207	0.0120097	0.002904	0.601127		233	0.0135182	-0.0565614	-13.1788		225	0.0130541	-0.0208286	-4.68644		234	0.0135762	-0.00430835	-1.00815		235	0.0136343	0.0158597	3.72703		189	0.0109654	-0.0193192	-3.65133		225	0.0130541	-0.0161082	-3.62436		185	0.0107333	0.0127757	2.3635		232	0.0134602	-0.00687632	-1.59531		238	0.0138083	-0.0252866	-6.01821		232	0.0134602	-0.00067393	-0.156352		231	0.0134022	0.0666343	15.3925		223	0.012938	-0.0406003	-9.05386		237	0.0137503	0.000863873	0.204738		233	0.0135182	0.0756139	17.618		236	0.0136923	0.0564802	13.3293
OMOP_4059796	H/O: chickenpox	19	0.00110234	-0.193403	-3.67467		19	0.00110234	-0.12492	-2.37349		19	0.00110234	-0.0215396	-0.409253		19	0.00110234	-0.229016	-4.35131		19	0.00110234	-0.22125	-4.20375		0	0	0	0		19	0.00110234	-0.137531	-2.61309		19	0.00110234	-0.169016	-3.2113		17	0.000986308	-0.136362	-2.31815		19	0.00110234	-0.188936	-3.58979		19	0.00110234	-0.0181023	-0.343944		19	0.00110234	-0.148546	-2.82238		19	0.00110234	-0.211839	-4.02494		18	0.00104433	-0.0893757	-1.60876		19	0.00110234	-0.191111	-3.63112		0	0	0	0		19	0.00110234	-0.18291	-3.4753		19	0.00110234	-0.202925	-3.85558		19	0.00110234	-0.101814	-1.93447		19	0.00110234	-0.0841217	-1.59831		17	0.000986308	-0.0545739	-0.927756		19	0.00110234	-0.218128	-4.14444		19	0.00110234	-0.0712165	-1.35311		19	0.00110234	-0.00994831	-0.189018
OMOP_4015013	First smallpox vaccination - successful	25	0.00145045	-0.172252	-4.30629		25	0.00145045	-0.237548	-5.93869		23	0.00133442	-0.0988413	-2.27335		25	0.00145045	-0.166418	-4.16046		24	0.00139243	-0.119519	-2.86845		0	0	0	0		25	0.00145045	-0.155873	-3.89683		25	0.00145045	-0.194224	-4.8556		25	0.00145045	-0.197716	-4.94291		25	0.00145045	-0.178326	-4.45815		25	0.00145045	-0.087274	-2.18185		25	0.00145045	-0.138541	-3.46352		25	0.00145045	-0.151957	-3.79893		21	0.00121838	-0.198553	-4.16962		24	0.00139243	-0.151369	-3.63287		16	0.00092829	-0.110087	-1.76139		25	0.00145045	-0.134315	-3.35788		25	0.00145045	-0.185827	-4.64569		25	0.00145045	-0.156929	-3.92323		24	0.00139243	0.0448783	1.07708		23	0.00133442	-0.124833	-2.87116		25	0.00145045	-0.178153	-4.45383		25	0.00145045	-0.0581159	-1.4529		25	0.00145045	-0.170574	-4.26434
OMOP_44789585	Letter sent to patient	1320	0.0765839	-0.0109921	-14.5096		1321	0.0766419	0.00654071	8.64027		1211	0.0702599	0.028048	33.9661		1318	0.0764679	0.00667951	8.8036		1301	0.0754816	0.0210329	27.3638		682	0.0395683	0.000745305	0.508298		1320	0.0765839	-0.00770924	-10.1762		1304	0.0756556	-0.00137213	-1.78925		1136	0.0659086	0.0313989	35.6692		1288	0.0747273	-0.0396525	-51.0725		1172	0.0679972	0.0470486	55.141		1309	0.0759457	0.0123968	16.2274		1307	0.0758297	0.0130668	17.0783		915	0.0530866	0.0317365	29.0389		1232	0.0714783	-0.00294952	-3.6338		1031	0.0598167	0.00398445	4.10797		1284	0.0744952	-0.00942231	-12.0982		1318	0.0764679	0.0123834	16.3213		1276	0.0740311	-0.0126235	-16.1075		1267	0.0735089	-0.0272587	-34.5368		1239	0.0718844	-0.00723112	-8.95936		1312	0.0761197	0.0189931	24.9189		1299	0.0753655	-0.0323261	-41.9916		1308	0.0758877	0.0154005	20.1438
OMOP_4199458	Passive immunization	21	0.00121838	-0.184549	-3.87553		21	0.00121838	-0.126158	-2.64932		19	0.00110234	-0.0918878	-1.74587		21	0.00121838	-0.162854	-3.41993		21	0.00121838	-0.134683	-2.82834		0	0	0	0		21	0.00121838	-0.197999	-4.15798		21	0.00121838	-0.175582	-3.68722		19	0.00110234	-0.0869988	-1.65298		21	0.00121838	-0.178112	-3.74036		21	0.00121838	-0.112603	-2.36465		21	0.00121838	-0.151061	-3.17228		21	0.00121838	-0.196198	-4.12017		20	0.00116036	-0.097409	-1.94818		21	0.00121838	-0.173152	-3.63618		19	0.00110234	-0.122819	-2.33357		21	0.00121838	-0.169977	-3.56952		21	0.00121838	-0.106312	-2.23256		21	0.00121838	-0.148032	-3.10868		21	0.00121838	0.0358828	0.753539		19	0.00110234	-0.115489	-2.19429		21	0.00121838	-0.221996	-4.66191		21	0.00121838	-0.0420806	-0.883692		21	0.00121838	-0.166145	-3.48906
OMOP_4341885	Ureteroscopic removal of ureteric stent	35	0.00203063	-0.103168	-3.61089		35	0.00203063	-0.0151917	-0.531709		29	0.00168252	-0.0689535	-1.99965		35	0.00203063	-0.106592	-3.73073		34	0.00197262	-0.124694	-4.23958		18	0.00104433	-0.14691	-2.64438		35	0.00203063	-0.0682647	-2.38926		35	0.00203063	-0.0967865	-3.38753		26	0.00150847	-0.0719307	-1.8702		33	0.0019146	-0.137755	-4.54592		30	0.00174054	-0.0730584	-2.19175		35	0.00203063	-0.120384	-4.21343		34	0.00197262	-0.127135	-4.32258		24	0.00139243	-0.0579907	-1.39178		33	0.0019146	-0.11025	-3.63825		30	0.00174054	-0.101491	-3.04472		35	0.00203063	-0.0995336	-3.48368		35	0.00203063	-0.0927884	-3.24759		33	0.0019146	-0.0845836	-2.79126		34	0.00197262	-0.107583	-3.65782		32	0.00185658	-0.0362569	-1.16022		35	0.00203063	-0.134453	-4.70585		35	0.00203063	-0.0915279	-3.20348		35	0.00203063	-0.19242	-6.73471
OMOP_443410	Infective pneumonia	72	0.0041773	-0.0416632	-2.99975		72	0.0041773	-0.0727672	-5.23924		67	0.00388721	0.0087501	0.586257		72	0.0041773	-0.0387919	-2.79302		72	0.0041773	-0.00178828	-0.128756		32	0.00185658	0.0799357	2.55794		72	0.0041773	-0.0398115	-2.86643		71	0.00411929	-0.0606392	-4.30539		62	0.00359712	-0.0239881	-1.48726		65	0.00377118	0.087178	5.66657		69	0.00400325	0.0816805	5.63595		72	0.0041773	0.00945669	0.680882		72	0.0041773	-0.0309937	-2.23154		56	0.00324901	7.76347e-05	0.00434755		66	0.00382919	-0.0551253	-3.63827		59	0.00342307	-0.0171847	-1.0139		69	0.00400325	-0.0537594	-3.7094		72	0.0041773	-0.162828	-11.7236		0	0	0	0		69	0.00400325	0.0699753	4.8283		63	0.00365514	0.00769905	0.48504		71	0.00411929	-0.0386771	-2.74607		72	0.0041773	0.0943017	6.78972		71	0.00411929	-0.048012	-3.40885
OMOP_4152502	O/E - chest finding	49	0.00284289	-0.131897	-6.46295		49	0.00284289	-0.146131	-7.1604		48	0.00278487	-0.0246668	-1.18401		49	0.00284289	-0.0665176	-3.25936		48	0.00278487	-0.0381961	-1.83341		21	0.00121838	0.00256536	0.0538725		49	0.00284289	-0.0981212	-4.80794		49	0.00284289	-0.091088	-4.46331		40	0.00232072	-0.0730832	-2.92333		47	0.00272685	-0.0221167	-1.03948		45	0.00261081	-0.0254454	-1.14504		49	0.00284289	-0.020859	-1.02209		47	0.00272685	-0.0557978	-2.62249		31	0.00179856	-0.0843702	-2.61548		44	0.0025528	-0.0827304	-3.64014		40	0.00232072	-0.0124692	-0.498769		46	0.00266883	-0.0889395	-4.09122		48	0.00278487	-0.081587	-3.91617		45	0.00261081	-0.0710124	-3.19556		48	0.00278487	-0.0805769	-3.86769		46	0.00266883	-0.0781623	-3.59547		49	0.00284289	-0.047893	-2.34676		46	0.00266883	-0.0407048	-1.87242		48	0.00278487	0.0453369	2.17617
OMOP_4152021	Ultrasound scan - obstetric	37	0.00214667	-0.0326011	-1.20624		37	0.00214667	0.0107236	0.396774		34	0.00197262	-0.024362	-0.828306		37	0.00214667	-0.0817594	-3.0251		37	0.00214667	-0.0479874	-1.77553		18	0.00104433	-0.0883544	-1.59038		37	0.00214667	-0.00820513	-0.30359		37	0.00214667	-0.0931124	-3.44516		34	0.00197262	-0.0991025	-3.36948		36	0.00208865	-0.0311754	-1.12231		36	0.00208865	-0.135028	-4.86101		36	0.00208865	-0.0532303	-1.91629		37	0.00214667	-0.0399759	-1.47911		32	0.00185658	-0.119374	-3.81998		37	0.00214667	-0.0984158	-3.64138		28	0.00162451	-0.0168412	-0.471554		37	0.00214667	-0.0829244	-3.0682		37	0.00214667	-0.136081	-5.03499		36	0.00208865	-0.0321204	-1.15633		37	0.00214667	-0.00593747	-0.219686		34	0.00197262	0.0105188	0.357638		37	0.00214667	-0.0512999	-1.89809		37	0.00214667	0.0126684	0.468732		37	0.00214667	-0.00661703	-0.24483
OMOP_19055344	fluocortolone	44	0.0025528	-0.0448371	-1.97283		44	0.0025528	-0.0652984	-2.87313		41	0.00237874	0.00371037	0.152125		44	0.0025528	-0.0702633	-3.09159		42	0.00243676	-0.0923416	-3.87835		19	0.00110234	-0.104879	-1.99271		44	0.0025528	-0.0387301	-1.70412		43	0.00249478	-0.0996131	-4.28336		40	0.00232072	-0.0763042	-3.05217		44	0.0025528	-0.096838	-4.26087		41	0.00237874	-0.0951683	-3.9019		43	0.00249478	-0.0583051	-2.50712		44	0.0025528	-0.0744463	-3.27564		33	0.0019146	-0.113197	-3.73551		43	0.00249478	-0.084862	-3.64906		33	0.0019146	-0.0428607	-1.4144		44	0.0025528	-0.0653709	-2.87632		44	0.0025528	-0.156198	-6.87272		41	0.00237874	-0.039048	-1.60097		43	0.00249478	-0.0301668	-1.29717		42	0.00243676	-0.00434775	-0.182606		44	0.0025528	-0.0635832	-2.79766		43	0.00249478	0.0122775	0.527931		44	0.0025528	-0.334006	-14.6963
OMOP_4207479	Asthma - currently dormant	32	0.00185658	-0.0886562	-2.837		32	0.00185658	-0.145439	-4.65404		30	0.00174054	-0.0963802	-2.89141		32	0.00185658	-0.152985	-4.89551		31	0.00179856	-0.159307	-4.93853		0	0	0	0		32	0.00185658	-0.120582	-3.85862		31	0.00179856	-0.172227	-5.33902		29	0.00168252	-0.147951	-4.29059		31	0.00179856	-0.0342951	-1.06315		30	0.00174054	-0.104894	-3.14681		32	0.00185658	-0.125358	-4.01145		32	0.00185658	-0.176614	-5.65164		25	0.00145045	-0.145895	-3.64738		32	0.00185658	-0.114146	-3.65268		22	0.0012764	-0.112444	-2.47377		32	0.00185658	-0.0987199	-3.15904		32	0.00185658	-0.175707	-5.62263		32	0.00185658	-0.092995	-2.97584		32	0.00185658	0.0487948	1.56143		30	0.00174054	-0.101651	-3.04952		31	0.00179856	-0.162838	-5.04799		32	0.00185658	0.0071327	0.228246		31	0.00179856	-0.10393	-3.22183
OMOP_4173570	Cervical smear - endocervical cells absent	51	0.00295892	-0.0751789	-3.83413		51	0.00295892	-0.0367361	-1.87354		49	0.00284289	0.0147515	0.722823		51	0.00295892	-0.0700808	-3.57412		51	0.00295892	-0.0905275	-4.6169		33	0.0019146	0.0436442	1.44026		51	0.00295892	-0.0663748	-3.38511		51	0.00295892	-0.0509575	-2.59883		41	0.00237874	-0.00278416	-0.114151		51	0.00295892	0.0103455	0.527623		50	0.00290091	0.0264284	1.32142		51	0.00295892	-0.0419187	-2.13786		51	0.00295892	-0.0662086	-3.37664		41	0.00237874	0.0169439	0.694702		51	0.00295892	-0.0717719	-3.66037		41	0.00237874	-0.0692125	-2.83771		51	0.00295892	-0.0824735	-4.20615		51	0.00295892	-0.115536	-5.89235		50	0.00290091	-0.00263412	-0.131706		49	0.00284289	0.0469371	2.29992		47	0.00272685	-0.00681172	-0.320151		51	0.00295892	-0.0571261	-2.91343		51	0.00295892	0.111555	5.68931		51	0.00295892	0.060663	3.09381
OMOP_4150945	O/E - scrotal swelling	37	0.00214667	-0.0350589	-1.29718		37	0.00214667	-0.0266741	-0.98694		35	0.00203063	-0.0661812	-2.31634		36	0.00208865	-0.151898	-5.46833		35	0.00203063	-0.156494	-5.4773		21	0.00121838	-0.0741175	-1.55647		37	0.00214667	-0.111163	-4.11301		36	0.00208865	-0.0921994	-3.31918		34	0.00197262	-0.183306	-6.23241		36	0.00208865	-0.0782493	-2.81697		31	0.00179856	-0.110454	-3.42406		36	0.00208865	-0.187831	-6.76192		36	0.00208865	-0.166711	-6.0016		25	0.00145045	-0.153412	-3.83531		30	0.00174054	-0.122105	-3.66315		28	0.00162451	-0.178041	-4.98515		37	0.00214667	-0.102252	-3.78332		37	0.00214667	0.0570068	2.10925		36	0.00208865	-0.0728211	-2.62156		34	0.00197262	0.0408421	1.38863		37	0.00214667	-0.0487652	-1.80431		35	0.00203063	-0.201231	-7.04308		37	0.00214667	-0.0784785	-2.9037		37	0.00214667	-0.0123807	-0.458084
OMOP_19095703	fenbufen	17	0.000986308	-0.244706	-4.16001		17	0.000986308	-0.288202	-4.89943		0	0	0	0		17	0.000986308	-0.244853	-4.1625		16	0.00092829	-0.212556	-3.40089		0	0	0	0		17	0.000986308	-0.256498	-4.36046		17	0.000986308	-0.278683	-4.7376		17	0.000986308	-0.128727	-2.18836		17	0.000986308	-0.232771	-3.95711		16	0.00092829	-0.00305406	-0.0488649		0	0	0	0		17	0.000986308	-0.254855	-4.33254		0	0	0	0		16	0.00092829	-0.229321	-3.66914		0	0	0	0		17	0.000986308	-0.210605	-3.58028		17	0.000986308	-0.316496	-5.38044		17	0.000986308	-0.225845	-3.83937		16	0.00092829	-0.0889594	-1.42335		16	0.00092829	-0.156068	-2.49709		17	0.000986308	-0.290678	-4.94152		17	0.000986308	-0.038184	-0.649127		17	0.000986308	-0.238833	-4.06016
OMOP_4343805	Removal of metalwork from bone	23	0.00133442	-0.154813	-3.56071		23	0.00133442	-0.203189	-4.67334		21	0.00121838	-0.174303	-3.66036		23	0.00133442	-0.241503	-5.55456		22	0.0012764	-0.186583	-4.10484		0	0	0	0		23	0.00133442	-0.167591	-3.8546		23	0.00133442	-0.188503	-4.33557		18	0.00104433	-0.233947	-4.21105		23	0.00133442	-0.247461	-5.69161		23	0.00133442	-0.136316	-3.13527		23	0.00133442	-0.206281	-4.74446		23	0.00133442	-0.232317	-5.3433		19	0.00110234	-0.200453	-3.80861		23	0.00133442	-0.159712	-3.67339		16	0.00092829	-0.190449	-3.04718		23	0.00133442	-0.148333	-3.41167		23	0.00133442	-0.169432	-3.89694		22	0.0012764	-0.18951	-4.16923		23	0.00133442	-0.0683395	-1.57181		21	0.00121838	-0.146068	-3.06743		23	0.00133442	-0.239464	-5.50768		23	0.00133442	-0.191453	-4.40343		22	0.0012764	-0.000234947	-0.00516883
OMOP_19011773	ascorbic acid	78	0.00452541	-0.0131884	-1.02869		78	0.00452541	-0.0280114	-2.18489		57	0.00330703	0.00611253	0.348414		78	0.00452541	-0.0792595	-6.18224		78	0.00452541	-0.0628488	-4.90221		35	0.00203063	-0.00443107	-0.155087		78	0.00452541	-0.0488058	-3.80685		77	0.00446739	-0.0441703	-3.40112		68	0.00394523	-0.0447263	-3.04139		77	0.00446739	-0.0802977	-6.18292		67	0.00388721	-0.0826216	-5.53565		77	0.00446739	-0.0709788	-5.46537		78	0.00452541	-0.078299	-6.10732		53	0.00307496	-0.067738	-3.59012		75	0.00435136	-0.0490055	-3.67541		61	0.0035391	-0.0682231	-4.16161		78	0.00452541	-0.0391966	-3.05734		78	0.00452541	0.0172302	1.34396		77	0.00446739	-0.0341816	-2.63198		71	0.00411929	-0.00613864	-0.435843		72	0.0041773	-0.0225242	-1.62174		78	0.00452541	-0.0830387	-6.47702		76	0.00440938	0.00808908	0.61477		73	0.00423532	-0.026999	-1.97093
OMOP_35609491	Alcohol units consumed per week	185	0.0107333	-0.0238964	-4.42083		185	0.0107333	0.0542146	10.0297		165	0.00957299	0.0160268	2.64442		185	0.0107333	0.000169863	0.0314247		181	0.0105013	0.0312231	5.65137		94	0.0054537	-0.0178663	-1.67944		185	0.0107333	0.012973	2.4		182	0.0105593	-0.00405426	-0.737876		163	0.00945695	-0.000105264	-0.017158		183	0.0106173	-0.0240817	-4.40695		163	0.00945695	-0.0383652	-6.25353		182	0.0105593	0.011423	2.079		182	0.0105593	0.00800897	1.45763		133	0.00771641	-0.00893627	-1.18852		167	0.00968902	-0.0220139	-3.67633		137	0.00794848	0.0370868	5.08089		179	0.0103852	-0.0217491	-3.89309		185	0.0107333	0.0335709	6.21061		180	0.0104433	-0.00490273	-0.882492		178	0.0103272	0.0300952	5.35695		176	0.0102112	0.0178309	3.13823		184	0.0106753	0.0064454	1.18595		184	0.0106753	0.0751303	13.824		180	0.0104433	-0.0543401	-9.78122
OMOP_4073526	Bilateral inguinal hernia repair	24	0.00139243	-0.193884	-4.65323		24	0.00139243	-0.235418	-5.65004		24	0.00139243	-0.132003	-3.16808		23	0.00133442	-0.148129	-3.40697		23	0.00133442	-0.0578983	-1.33166		18	0.00104433	0.0561683	1.01103		24	0.00139243	-0.260012	-6.2403		24	0.00139243	-0.133034	-3.19281		21	0.00121838	-0.104857	-2.20201		24	0.00139243	-0.280945	-6.74269		23	0.00133442	-0.209581	-4.82036		23	0.00133442	-0.10347	-2.37982		24	0.00139243	-0.244415	-5.86597		19	0.00110234	-0.105031	-1.99559		22	0.0012764	-0.16807	-3.69753		20	0.00116036	-0.0762907	-1.52581		24	0.00139243	-0.192574	-4.62179		24	0.00139243	-0.0159273	-0.382255		24	0.00139243	-0.187436	-4.49846		24	0.00139243	0.0136159	0.326782		22	0.0012764	-0.13786	-3.03291		24	0.00139243	-0.160028	-3.84067		24	0.00139243	-0.161372	-3.87292		24	0.00139243	-0.184817	-4.4356
OMOP_4113650	Noninflammatory cervical disorder	49	0.00284289	-0.110902	-5.43417		49	0.00284289	-0.0632463	-3.09907		47	0.00272685	-0.0236728	-1.11262		49	0.00284289	-0.0673354	-3.29944		49	0.00284289	-0.0509267	-2.49541		33	0.0019146	-0.0392509	-1.29528		49	0.00284289	-0.0263639	-1.29183		49	0.00284289	-0.0737431	-3.61341		45	0.00261081	-0.0573104	-2.57897		49	0.00284289	-0.102448	-5.01997		48	0.00278487	-0.0214219	-1.02825		48	0.00278487	-0.0197342	-0.947244		49	0.00284289	-0.0592524	-2.90337		43	0.00249478	-0.0904085	-3.88756		49	0.00284289	-0.0755442	-3.70166		44	0.0025528	-0.0182888	-0.804707		49	0.00284289	-0.0689979	-3.3809		49	0.00284289	-0.101658	-4.98122		47	0.00272685	-0.0567062	-2.66519		47	0.00272685	-0.0240541	-1.13054		49	0.00284289	-0.0434852	-2.13077		49	0.00284289	-0.0412612	-2.0218		49	0.00284289	-0.0814333	-3.99023		48	0.00278487	-0.0269917	-1.2956
OMOP_4083427	Seen in oncology clinic	121	0.00702019	0.144082	17.4339		121	0.00702019	0.408481	49.4262		108	0.00626595	0.101865	11.0014		121	0.00702019	0.0496376	6.00615		119	0.00690415	0.0594057	7.06928		68	0.00394523	-0.00929167	-0.631834		121	0.00702019	0.202726	24.5299		121	0.00702019	0.0284497	3.44241		105	0.0060919	0.0718878	7.54822		121	0.00702019	0.14602	17.6685		108	0.00626595	0.0679248	7.33588		121	0.00702019	0.0528845	6.39902		120	0.00696217	0.0956743	11.4809		84	0.00487352	0.0559863	4.70285		112	0.00649803	-0.0330818	-3.70516		91	0.00527965	0.0429103	3.90484		116	0.0067301	-0.00783499	-0.908859		121	0.00702019	-0.0390438	-4.7243		117	0.00678812	0.21244	24.8555		115	0.00667208	0.0235344	2.70645		107	0.00620794	0.219039	23.4372		121	0.00702019	0.0548074	6.63169		119	0.00690415	0.029294	3.48599		120	0.00696217	-0.116999	-14.0398
OMOP_4290589	Hypodermic insulin needles for pre-filled / reusable pen injectors screw on 30gauge/8mm	58	0.00336505	-0.152525	-8.84642		58	0.00336505	-0.0348394	-2.02068		51	0.00295892	-0.00552184	-0.281614		58	0.00336505	-0.101866	-5.90821		58	0.00336505	-0.157332	-9.12527		30	0.00174054	-0.0457125	-1.37137		58	0.00336505	-0.0365527	-2.12005		56	0.00324901	-0.0918477	-5.14347		44	0.0025528	-0.0246602	-1.08505		58	0.00336505	-0.119869	-6.95241		0	0	0	0		57	0.00330703	-0.102578	-5.84694		58	0.00336505	-0.0954134	-5.53398		24	0.00139243	-0.0703948	-1.68947		45	0.00261081	-0.0824492	-3.71022		46	0.00266883	-0.093103	-4.28274		49	0.00284289	-0.0719673	-3.5264		57	0.00330703	-0.146053	-8.32504		54	0.00313298	-0.0413593	-2.2334		54	0.00313298	-0.0869895	-4.69743		55	0.003191	-0.0713872	-3.9263		58	0.00336505	-0.110627	-6.41635		58	0.00336505	-0.0161161	-0.934736		57	0.00330703	0.0650977	3.71057
OMOP_4274025	Disease	28	0.00162451	-0.121394	-3.39903		28	0.00162451	-0.0864346	-2.42017		25	0.00145045	-0.144175	-3.60436		28	0.00162451	-0.175946	-4.92649		28	0.00162451	-0.167587	-4.69245		16	0.00092829	-0.203167	-3.25068		27	0.00156649	-0.113865	-3.07435		28	0.00162451	-0.144464	-4.045		24	0.00139243	-0.209326	-5.02383		28	0.00162451	-0.120489	-3.37369		25	0.00145045	-0.0625726	-1.56431		28	0.00162451	-0.187533	-5.25093		28	0.00162451	-0.160175	-4.48489		21	0.00121838	-0.175968	-3.69534		28	0.00162451	-0.132621	-3.71338		22	0.0012764	-0.147654	-3.2484		28	0.00162451	-0.110609	-3.09705		28	0.00162451	-0.185296	-5.1883		28	0.00162451	-0.161676	-4.52694		28	0.00162451	-0.0869657	-2.43504		28	0.00162451	-0.0670452	-1.87726		28	0.00162451	-0.212919	-5.96173		26	0.00150847	-0.190649	-4.95686		27	0.00156649	-0.0909421	-2.45544
OMOP_80004	Injury of hand	85	0.00493154	-0.0114613	-0.974208		85	0.00493154	-0.108252	-9.2014		79	0.00458343	-0.0412113	-3.25569		85	0.00493154	-0.0484325	-4.11676		84	0.00487352	0.00373278	0.313554		49	0.00284289	0.159011	7.79155		85	0.00493154	-0.0578256	-4.91518		83	0.0048155	-2.43412e-05	-0.00202032		77	0.00446739	-0.0237523	-1.82893		82	0.00475748	0.00912209	0.748011		82	0.00475748	0.0672599	5.51531		85	0.00493154	-0.0253765	-2.15701		84	0.00487352	-0.0562003	-4.72082		76	0.00440938	-0.00152471	-0.115878		84	0.00487352	-0.0442214	-3.7146		66	0.00382919	-0.06246	-4.12236		84	0.00487352	-0.034869	-2.929		84	0.00487352	-0.108752	-9.13516		82	0.00475748	-0.00771623	-0.632731		83	0.0048155	0.238045	19.7577		82	0.00475748	-0.00377513	-0.309561		85	0.00493154	-0.0779892	-6.62908		84	0.00487352	0.102655	8.623		84	0.00487352	0.116602	9.7946
OMOP_312349	Venous varices	22	0.0012764	-0.156762	-3.44877		22	0.0012764	-0.194427	-4.27739		18	0.00104433	-0.0943035	-1.69746		22	0.0012764	-0.145268	-3.1959		22	0.0012764	-0.0591563	-1.30144		0	0	0	0		22	0.0012764	-0.164406	-3.61694		22	0.0012764	-0.11944	-2.62767		19	0.00110234	-0.123133	-2.33953		21	0.00121838	-0.18448	-3.87409		19	0.00110234	-0.0935852	-1.77812		22	0.0012764	-0.0873796	-1.92235		22	0.0012764	-0.149953	-3.29897		0	0	0	0		21	0.00121838	-0.176926	-3.71545		0	0	0	0		21	0.00121838	-0.18229	-3.82808		22	0.0012764	-0.0853832	-1.87843		22	0.0012764	-0.116655	-2.5664		22	0.0012764	0.0208831	0.459428		18	0.00104433	-0.0235839	-0.42451		22	0.0012764	-0.151737	-3.33821		22	0.0012764	-0.067236	-1.47919		22	0.0012764	-0.104945	-2.30878
OMOP_4156933	O/E patient well	62	0.00359712	-0.0777726	-4.8219		62	0.00359712	-0.09221	-5.71702		53	0.00307496	-0.0577543	-3.06098		61	0.0035391	-0.0933783	-5.69608		62	0.00359712	-0.0784351	-4.86297		33	0.0019146	0.00802205	0.264728		62	0.00359712	-0.0656716	-4.07164		62	0.00359712	-0.0596625	-3.69907		56	0.00324901	-0.106297	-5.95261		61	0.0035391	-0.0526162	-3.20959		58	0.00336505	-0.0850504	-4.93292		62	0.00359712	-0.0586656	-3.63727		62	0.00359712	-0.115922	-7.18716		42	0.00243676	-0.118173	-4.96327		55	0.003191	-0.0678103	-3.72957		48	0.00278487	-0.0718383	-3.44824		57	0.00330703	-0.0650554	-3.70816		62	0.00359712	0.00119799	0.0742753		61	0.0035391	-0.0474999	-2.89749		58	0.00336505	0.0838682	4.86435		56	0.00324901	-0.0700468	-3.92262		62	0.00359712	-0.0790183	-4.89914		60	0.00348109	0.0260621	1.56372		60	0.00348109	0.0517663	3.10598
OMOP_44789866	FP81 lower rate night visit claim sent to Family Practitioner Committee	21	0.00121838	-0.156301	-3.28231		21	0.00121838	-0.162792	-3.41864		21	0.00121838	-0.105721	-2.22014		21	0.00121838	-0.248087	-5.20982		21	0.00121838	-0.224753	-4.7198		0	0	0	0		21	0.00121838	-0.195017	-4.09535		21	0.00121838	-0.177235	-3.72194		16	0.00092829	-0.232358	-3.71774		20	0.00116036	-0.13226	-2.64521		20	0.00116036	-0.119409	-2.38819		21	0.00121838	-0.166874	-3.50436		21	0.00121838	-0.267198	-5.61115		0	0	0	0		20	0.00116036	-0.186506	-3.73012		18	0.00104433	-0.212674	-3.82813		20	0.00116036	-0.175549	-3.51098		21	0.00121838	-0.200537	-4.21129		21	0.00121838	-0.128611	-2.70084		21	0.00121838	-0.139609	-2.93178		19	0.00110234	-0.101488	-1.92828		20	0.00116036	-0.242323	-4.84645		21	0.00121838	-0.190491	-4.00031		21	0.00121838	-0.0332032	-0.697267
OMOP_4074416	Transcervical resection endometrium	49	0.00284289	-0.0982502	-4.81426		49	0.00284289	-0.164556	-8.06323		40	0.00232072	-0.0909042	-3.63617		49	0.00284289	-0.0490854	-2.40518		49	0.00284289	0.0394227	1.93171		21	0.00121838	0.15192	3.19032		49	0.00284289	-0.154906	-7.59039		47	0.00272685	-0.0637609	-2.99676		45	0.00261081	-0.0195345	-0.87905		49	0.00284289	-0.0115719	-0.567023		47	0.00272685	-0.158842	-7.46556		48	0.00278487	0.00259904	0.124754		49	0.00284289	-0.0797415	-3.90733		35	0.00203063	-0.0357151	-1.25003		49	0.00284289	-0.0761286	-3.7303		37	0.00214667	0.0228323	0.844794		49	0.00284289	-0.0963279	-4.72007		49	0.00284289	-0.034255	-1.6785		48	0.00278487	-0.0844161	-4.05197		48	0.00278487	0.0445757	2.13963		47	0.00272685	-0.0685342	-3.22111		49	0.00284289	-0.0402457	-1.97204		49	0.00284289	-0.015634	-0.766064		49	0.00284289	0.0487166	2.38711
OMOP_4215260	Urine leukocyte test = ++	78	0.00452541	-0.0876767	-6.83878		78	0.00452541	-0.142748	-11.1343		67	0.00388721	-0.0187499	-1.25624		78	0.00452541	-0.0577026	-4.5008		76	0.00440938	-0.0370407	-2.81509		44	0.0025528	0.0799144	3.51623		78	0.00452541	-0.117431	-9.1596		76	0.00440938	-0.0726534	-5.52166		66	0.00382919	-0.0373568	-2.46555		77	0.00446739	-0.0628531	-4.83969		68	0.00394523	0.0262544	1.7853		78	0.00452541	-0.0133829	-1.04387		77	0.00446739	-0.0942986	-7.26099		57	0.00330703	-0.0372464	-2.12304		76	0.00440938	-0.0493441	-3.75015		62	0.00359712	-0.0381881	-2.36766		78	0.00452541	-0.0670147	-5.22714		78	0.00452541	0.0227484	1.77437		77	0.00446739	-0.0651514	-5.01666		72	0.0041773	0.000695869	0.0501026		73	0.00423532	-0.0819958	-5.9857		76	0.00440938	-0.052987	-4.02701		77	0.00446739	-0.123794	-9.53212		76	0.00440938	0.111824	8.49863
OMOP_4012689	Cervical nerve root pain	35	0.00203063	-0.0981601	-3.4356		35	0.00203063	-0.145503	-5.0926		33	0.0019146	-0.0725349	-2.39365		35	0.00203063	-0.154907	-5.42174		35	0.00203063	-0.0851581	-2.98053		0	0	0	0		35	0.00203063	-0.0902453	-3.15859		34	0.00197262	-0.0991573	-3.37135		32	0.00185658	-0.165494	-5.29581		34	0.00197262	-0.105007	-3.57025		31	0.00179856	-0.0908366	-2.81594		34	0.00197262	-0.0913773	-3.10683		34	0.00197262	-0.118361	-4.02426		26	0.00150847	-0.127015	-3.30238		33	0.0019146	-0.113726	-3.75297		30	0.00174054	-0.103324	-3.09972		34	0.00197262	-0.100915	-3.43111		35	0.00203063	-0.120215	-4.20753		32	0.00185658	-0.0751949	-2.40624		34	0.00197262	0.00538588	0.18312		34	0.00197262	-0.035161	-1.19547		35	0.00203063	-0.119183	-4.17141		35	0.00203063	-0.0889965	-3.11488		34	0.00197262	0.136029	4.62499
OMOP_4012233	Urine looks normal	16	0.00092829	-0.212063	-3.39301		16	0.00092829	-0.350376	-5.60602		16	0.00092829	-0.150651	-2.41041		16	0.00092829	-0.27968	-4.47488		16	0.00092829	-0.224641	-3.59426		0	0	0	0		16	0.00092829	-0.326744	-5.22791		16	0.00092829	-0.239387	-3.83019		0	0	0	0		16	0.00092829	-0.397913	-6.36661		16	0.00092829	0.00196637	0.0314619		16	0.00092829	-0.23762	-3.80192		16	0.00092829	-0.337876	-5.40602		0	0	0	0		16	0.00092829	-0.234622	-3.75395		0	0	0	0		16	0.00092829	-0.242032	-3.87252		16	0.00092829	-0.243182	-3.89092		16	0.00092829	-0.267738	-4.28381		0	0	0	0		16	0.00092829	-0.186181	-2.9789		16	0.00092829	-0.326863	-5.22981		16	0.00092829	-0.183817	-2.94107		16	0.00092829	-0.239652	-3.83443
OMOP_443200	Nervous system symptoms	64	0.00371316	-0.072054	-4.61146		64	0.00371316	0.0452128	2.89362		61	0.0035391	-0.0285509	-1.7416		64	0.00371316	-0.0492276	-3.15057		63	0.00365514	-0.0244472	-1.54018		20	0.00116036	-0.0920801	-1.8416		64	0.00371316	-0.0141938	-0.908406		64	0.00371316	-0.00596785	-0.381942		50	0.00290091	-0.0969525	-4.84762		61	0.0035391	-0.0821795	-5.01295		57	0.00330703	-0.0306545	-1.74731		64	0.00371316	-0.0334798	-2.14271		62	0.00359712	-0.0392749	-2.43505		48	0.00278487	-0.0717304	-3.44306		60	0.00348109	-0.0626035	-3.75621		52	0.00301694	-0.0236688	-1.23078		60	0.00348109	-0.0518416	-3.1105		64	0.00371316	0.0398669	2.55148		61	0.0035391	-0.0362206	-2.20945		63	0.00365514	-0.118272	-7.45116		61	0.0035391	0.0126894	0.774054		64	0.00371316	-0.0465524	-2.97936		64	0.00371316	-0.0631194	-4.03964		62	0.00359712	-0.0510755	-3.16668
OMOP_4343907	Repair of anterior cruciate ligament of knee joint	18	0.00104433	-0.184576	-3.32236		18	0.00104433	-0.439295	-7.90731		18	0.00104433	-0.121395	-2.18512		18	0.00104433	-0.280157	-5.04283		18	0.00104433	-0.186803	-3.36245		0	0	0	0		18	0.00104433	-0.351231	-6.32217		18	0.00104433	-0.277136	-4.98845		0	0	0	0		17	0.000986308	-0.227217	-3.8627		18	0.00104433	-0.0236306	-0.42535		17	0.000986308	-0.209839	-3.56727		18	0.00104433	-0.282216	-5.07988		16	0.00092829	-0.13882	-2.22112		18	0.00104433	-0.208993	-3.76187		17	0.000986308	-0.217138	-3.69134		18	0.00104433	-0.210913	-3.79644		18	0.00104433	-0.264434	-4.75982		16	0.00092829	-0.237928	-3.80685		17	0.000986308	0.000786205	0.0133655		17	0.000986308	-0.112702	-1.91594		18	0.00104433	-0.298745	-5.3774		18	0.00104433	-0.0422236	-0.760025		18	0.00104433	0.123268	2.21883
OMOP_4296081	Diagnostic radiography of calcaneus	27	0.00156649	-0.119629	-3.22998		27	0.00156649	-0.0792586	-2.13998		24	0.00139243	-0.0124263	-0.298231		27	0.00156649	-0.126891	-3.42607		26	0.00150847	-0.110445	-2.87157		16	0.00092829	0.000852335	0.0136374		27	0.00156649	-0.120964	-3.26603		27	0.00156649	-0.127911	-3.45358		22	0.0012764	-0.0910731	-2.00361		26	0.00150847	-0.16388	-4.26088		22	0.0012764	0.113896	2.50572		27	0.00156649	-0.135197	-3.65033		26	0.00150847	-0.130784	-3.40039		17	0.000986308	-0.0538285	-0.915084		26	0.00150847	-0.14474	-3.76324		18	0.00104433	-0.138997	-2.50195		27	0.00156649	-0.131834	-3.55951		27	0.00156649	-0.0908373	-2.45261		27	0.00156649	-0.0763056	-2.06025		26	0.00150847	-0.0598403	-1.55585		26	0.00150847	-0.0173193	-0.450302		27	0.00156649	-0.165676	-4.47324		27	0.00156649	-0.0540912	-1.46046		27	0.00156649	-0.174839	-4.72065
OMOP_4046988	Blood pressure monitoring	218	0.0126479	0.00897641	1.95686		218	0.0126479	-0.0299232	-6.52325		202	0.0117197	0.035888	7.24937		218	0.0126479	0.0349788	7.62537		212	0.0122998	0.0578238	12.2586		132	0.00765839	-0.0456814	-6.02995		217	0.0125899	0.0105271	2.28439		209	0.0121258	0.0527486	11.0245		193	0.0111975	0.0858194	16.5631		211	0.0122418	-0.129387	-27.3007		199	0.0115456	0.0347559	6.91642		218	0.0126479	0.0511406	11.1487		215	0.0124739	0.0255799	5.49968		102	0.00591785	0.0829752	8.46347		199	0.0115456	-0.0189288	-3.76683		156	0.00905082	0.0508772	7.93684		212	0.0122998	-0.0354327	-7.51174		218	0.0126479	0.0160724	3.50378		213	0.0123579	-0.0248607	-5.29533		213	0.0123579	-0.0417429	-8.89124		208	0.0120678	0.00569523	1.18461		217	0.0125899	0.0525597	11.4055		216	0.0125319	-0.0977059	-21.1045		217	0.0125899	-0.0540552	-11.73
OMOP_4192669	O/E - Left diabetic foot at low risk	206	0.0119517	-0.0152705	-3.14572		207	0.0120097	-0.00949008	-1.96445		188	0.0109074	0.00929178	1.74686		207	0.0120097	0.0208498	4.31592		201	0.0116616	0.028042	5.63644		121	0.00702019	-0.0168405	-2.0377		207	0.0120097	-0.00900647	-1.86434		200	0.0116036	0.0280371	5.60741		165	0.00957299	0.0366046	6.03977		203	0.0117777	-0.0469595	-9.53278		0	0	0	0		206	0.0119517	0.0121307	2.49893		204	0.0118357	-0.000562493	-0.114749		65	0.00377118	0.0233225	1.51597		174	0.0100951	-0.0216543	-3.76785		166	0.009631	0.0120524	2.00071		192	0.0111395	-0.0218301	-4.19139		207	0.0120097	0.0320926	6.64316		202	0.0117197	-0.0222915	-4.50289		200	0.0116036	-0.058243	-11.6486		197	0.0114296	-0.023732	-4.67521		206	0.0119517	0.00968855	1.99584		204	0.0118357	-0.0307491	-6.27281		202	0.0117197	-0.0315834	-6.37984
OMOP_140949	Infestation by Sarcoptes scabiei var hominis	122	0.00707821	0.00343643	0.419244		122	0.00707821	-0.119903	-14.6282		104	0.00603388	-0.0544138	-5.65903		122	0.00707821	-0.0472373	-5.76295		122	0.00707821	-0.0375917	-4.58619		57	0.00330703	0.0667041	3.80213		122	0.00707821	-0.0347426	-4.2386		122	0.00707821	-0.00617986	-0.753943		109	0.00632397	-0.0564152	-6.14926		121	0.00702019	0.0363342	4.39643		109	0.00632397	0.0999726	10.897		121	0.00702019	-0.0290605	-3.51632		122	0.00707821	-0.0490315	-5.98185		100	0.00580181	0.000182983	0.0182983		113	0.00655605	-0.033385	-3.7725		98	0.00568577	-0.0623981	-6.11501		118	0.00684614	-0.0313967	-3.70481		121	0.00702019	-0.0964695	-11.6728		116	0.0067301	-0.0437702	-5.07734		122	0.00707821	0.0154045	1.87935		114	0.00661406	-0.0343269	-3.91326		122	0.00707821	-0.0545532	-6.65549		120	0.00696217	-0.101618	-12.1942		120	0.00696217	0.22318	26.7817
OMOP_969444	nonoxynol-9	94	0.0054537	-0.0556935	-5.23519		94	0.0054537	-0.0295437	-2.77711		84	0.00487352	-0.0523742	-4.39944		94	0.0054537	0.000220783	0.0207536		94	0.0054537	0.0511488	4.80799		54	0.00313298	-0.0190645	-1.02948		94	0.0054537	-0.0287124	-2.69896		94	0.0054537	-0.015104	-1.41977		87	0.00504757	-0.0183122	-1.59316		94	0.0054537	-0.0853968	-8.0273		93	0.00539568	-0.179293	-16.6742		92	0.00533767	0.0511225	4.70327		94	0.0054537	-0.0219014	-2.05873		87	0.00504757	-0.0298662	-2.59836		94	0.0054537	-0.0401848	-3.77737		75	0.00435136	0.0598947	4.49211		94	0.0054537	-0.0601411	-5.65327		94	0.0054537	-0.0177716	-1.67053		92	0.00533767	-0.0363745	-3.34645		91	0.00527965	-0.130203	-11.8484		87	0.00504757	-0.00127486	-0.110913		94	0.0054537	0.0545718	5.12975		94	0.0054537	-0.112651	-10.5892		93	0.00539568	-0.0278611	-2.59108
OMOP_4306298	Oophorectomy	31	0.00179856	-0.184396	-5.71628		31	0.00179856	-0.105187	-3.26078		25	0.00145045	-0.00447414	-0.111854		31	0.00179856	-0.167489	-5.19214		31	0.00179856	-0.178547	-5.53497		16	0.00092829	-0.0120365	-0.192584		31	0.00179856	-0.119751	-3.71228		30	0.00174054	-0.122621	-3.67862		25	0.00145045	-0.100504	-2.51259		31	0.00179856	-0.0482539	-1.49587		29	0.00168252	-0.0290057	-0.841166		31	0.00179856	-0.116711	-3.61803		31	0.00179856	-0.154202	-4.78027		27	0.00156649	-0.117452	-3.1712		30	0.00174054	-0.125914	-3.77742		27	0.00156649	-0.15074	-4.06997		31	0.00179856	-0.114819	-3.5594		31	0.00179856	-0.0589899	-1.82869		31	0.00179856	-0.0674655	-2.09143		30	0.00174054	-0.0330095	-0.990286		26	0.00150847	-0.0756159	-1.96601		31	0.00179856	-0.174688	-5.41534		31	0.00179856	0.00840171	0.260453		30	0.00174054	0.117011	3.51032
OMOP_4150633	Examination of skin	60	0.00348109	-0.0936495	-5.61897		60	0.00348109	-0.121475	-7.28851		53	0.00307496	-0.0475024	-2.51763		59	0.00342307	-0.0613375	-3.61891		59	0.00342307	-0.0688053	-4.05951		30	0.00174054	-0.0533818	-1.60145		60	0.00348109	-0.0872229	-5.23337		59	0.00342307	-0.0461574	-2.72328		51	0.00295892	-0.0318608	-1.6249		59	0.00342307	-0.0822888	-4.85504		56	0.00324901	-0.126278	-7.07159		59	0.00342307	-0.0657268	-3.87788		60	0.00348109	-0.0777234	-4.6634		43	0.00249478	-0.0836634	-3.59753		58	0.00336505	-0.0651883	-3.78092		51	0.00295892	-0.03497	-1.78347		58	0.00336505	-0.0700279	-4.06162		60	0.00348109	0.0080254	0.481524		60	0.00348109	-0.0872284	-5.2337		59	0.00342307	0.0222143	1.31064		54	0.00313298	-0.0786494	-4.24707		60	0.00348109	-0.071805	-4.3083		59	0.00342307	-0.062476	-3.68608		59	0.00342307	0.0112178	0.661849
OMOP_316429	Premature beats	17	0.000986308	-0.300958	-5.11628		17	0.000986308	-0.269688	-4.58469		0	0	0	0		17	0.000986308	-0.228091	-3.87754		16	0.00092829	-0.173991	-2.78386		0	0	0	0		17	0.000986308	-0.217991	-3.70584		17	0.000986308	-0.27258	-4.63385		0	0	0	0		17	0.000986308	-0.276727	-4.70436		0	0	0	0		17	0.000986308	-0.100453	-1.7077		17	0.000986308	-0.242076	-4.1153		0	0	0	0		16	0.00092829	-0.236313	-3.78101		0	0	0	0		17	0.000986308	-0.233482	-3.96919		17	0.000986308	-0.215394	-3.6617		16	0.00092829	-0.210102	-3.36162		16	0.00092829	-0.176144	-2.8183		16	0.00092829	-0.172878	-2.76605		17	0.000986308	-0.212651	-3.61507		17	0.000986308	-0.19953	-3.39201		17	0.000986308	-0.169811	-2.88679
OMOP_4102735	Infection of foot	23	0.00133442	-0.215705	-4.9612		23	0.00133442	-0.241422	-5.55271		22	0.0012764	-0.0606078	-1.33337		23	0.00133442	-0.277322	-6.3784		23	0.00133442	-0.268184	-6.16823		0	0	0	0		23	0.00133442	-0.214428	-4.93185		22	0.0012764	-0.236281	-5.19819		18	0.00104433	-0.185577	-3.34039		21	0.00121838	-0.158287	-3.32403		19	0.00110234	-0.00534171	-0.101492		23	0.00133442	-0.235088	-5.40702		22	0.0012764	-0.257585	-5.66687		0	0	0	0		19	0.00110234	-0.199223	-3.78523		16	0.00092829	-0.255432	-4.08692		21	0.00121838	-0.181799	-3.81778		23	0.00133442	-0.222818	-5.12482		22	0.0012764	-0.144492	-3.17882		20	0.00116036	0.128142	2.56285		23	0.00133442	-0.116594	-2.68167		23	0.00133442	-0.28435	-6.54004		22	0.0012764	0.102963	2.26518		23	0.00133442	0.0818807	1.88326
OMOP_74194	Sprain of spinal ligament	147	0.00852866	0.0462814	6.80336		148	0.00858668	-0.0732259	-10.8374		141	0.00818055	-0.0244322	-3.44495		148	0.00858668	-0.0366884	-5.42989		142	0.00823857	-0.00242472	-0.34431		52	0.00301694	0.0663933	3.45245		148	0.00858668	-0.041759	-6.18033		146	0.00847064	-0.0237767	-3.4714		127	0.0073683	-0.00326071	-0.41411		147	0.00852866	0.0205285	3.01769		138	0.0080065	0.101626	14.0243		147	0.00852866	-0.0513048	-7.5418		146	0.00847064	-0.0323865	-4.72842		116	0.0067301	-0.0225046	-2.61054		136	0.00789046	-0.027881	-3.79181		111	0.00644001	-0.0493756	-5.48069		145	0.00841262	-0.0157226	-2.27978		148	0.00858668	-0.0198894	-2.94362		145	0.00841262	-0.0327992	-4.75588		145	0.00841262	0.0481027	6.97489		140	0.00812253	-0.0194904	-2.72865		144	0.00835461	-0.0557541	-8.02859		147	0.00852866	-0.106262	-15.6205		144	0.00835461	0.0386458	5.56499
OMOP_4062142	O/E-herpes labialis-cold sore	48	0.00278487	-0.00892696	-0.428494		48	0.00278487	-0.0485914	-2.33239		42	0.00243676	-0.0708745	-2.97673		48	0.00278487	-0.0720999	-3.46079		48	0.00278487	-0.0268887	-1.29066		16	0.00092829	-0.0376386	-0.602218		48	0.00278487	0.00291769	0.140049		48	0.00278487	-0.080646	-3.87101		41	0.00237874	-0.103411	-4.23985		47	0.00272685	-0.0523317	-2.45959		46	0.00266883	-0.0622223	-2.86223		46	0.00266883	-0.0495724	-2.28033		48	0.00278487	-0.0523221	-2.51146		41	0.00237874	-0.0979506	-4.01598		46	0.00266883	-0.0824464	-3.79253		42	0.00243676	-0.0510218	-2.14291		48	0.00278487	-0.0603251	-2.89561		48	0.00278487	-0.0731195	-3.50974		47	0.00272685	-0.0271275	-1.27499		48	0.00278487	0.00355298	0.170543		43	0.00249478	-0.0245846	-1.05714		48	0.00278487	-0.0654828	-3.14317		47	0.00272685	-0.102213	-4.80399		47	0.00272685	-0.0817176	-3.84073
OMOP_4088035	Screening status	21	0.00121838	-0.189312	-3.97555		21	0.00121838	-0.0112092	-0.235393		20	0.00116036	-0.0838444	-1.67689		21	0.00121838	-0.176702	-3.71075		21	0.00121838	-0.161453	-3.39051		0	0	0	0		21	0.00121838	-0.0878145	-1.8441		21	0.00121838	-0.161915	-3.40022		16	0.00092829	-0.193851	-3.10162		20	0.00116036	-0.193042	-3.86083		20	0.00116036	-0.183591	-3.67182		21	0.00121838	-0.165281	-3.47091		21	0.00121838	-0.166496	-3.49642		19	0.00110234	-0.213756	-4.06136		21	0.00121838	-0.180632	-3.79328		19	0.00110234	-0.12221	-2.32198		21	0.00121838	-0.155336	-3.26206		21	0.00121838	-0.0198902	-0.417695		20	0.00116036	-0.107185	-2.14369		19	0.00110234	-0.212079	-4.0295		21	0.00121838	-0.0482884	-1.01406		21	0.00121838	-0.189397	-3.97735		21	0.00121838	-0.0854141	-1.7937		21	0.00121838	-0.225346	-4.73226
OMOP_4200280	Introduction of tension free vaginal tape	42	0.00243676	-0.0827822	-3.47685		42	0.00243676	-0.0745019	-3.12908		38	0.00220469	0.01265	0.480701		42	0.00243676	-0.0816481	-3.42922		42	0.00243676	-0.090745	-3.81129		22	0.0012764	0.111105	2.44431		42	0.00243676	-0.113986	-4.78742		42	0.00243676	-0.0899665	-3.77859		35	0.00203063	0.0354964	1.24237		42	0.00243676	-0.00832448	-0.349628		39	0.00226271	-0.0139052	-0.542305		42	0.00243676	-0.054053	-2.27023		42	0.00243676	-0.099688	-4.18689		33	0.0019146	-0.003065	-0.101145		41	0.00237874	-0.0926179	-3.79733		37	0.00214667	-0.0748221	-2.76842		42	0.00243676	-0.0876178	-3.67995		42	0.00243676	-0.114266	-4.79915		41	0.00237874	-0.0199416	-0.817606		42	0.00243676	0.143246	6.01635		38	0.00220469	0.0152659	0.580104		42	0.00243676	-0.0968091	-4.06598		41	0.00237874	0.225666	9.25232		41	0.00237874	0.000942662	0.0386491
OMOP_439437	Stress-related problem	566	0.0328382	-0.0282339	-15.9804		566	0.0328382	-0.139593	-79.0097		498	0.028893	-0.0103379	-5.14826		565	0.0327802	-0.0482521	-27.2624		562	0.0326062	-0.0177837	-9.99444		266	0.0154328	0.181503	48.2799		565	0.0327802	-0.0806365	-45.5596		560	0.0324901	-0.0352223	-19.7245		503	0.0291831	-0.00760931	-3.82748		553	0.032084	-0.0135954	-7.51828		530	0.0307496	0.0406716	21.5559		555	0.0322	0.0200922	11.1512		565	0.0327802	-0.0609746	-34.4506		441	0.025586	0.0290772	12.8231		552	0.032026	-0.00688553	-3.80081		455	0.0263982	-0.0292045	-13.2881		562	0.0326062	-0.0265483	-14.9201		564	0.0327222	-0.0517859	-29.2073		546	0.0316779	-0.040666	-22.2037		539	0.0312718	0.0340045	18.3284		525	0.0304595	-0.0732671	-38.4652		565	0.0327802	-0.0345823	-19.539		556	0.0322581	-0.0912527	-50.7365		549	0.0318519	0.233353	128.111
OMOP_440083	Acute stress disorder	204	0.0118357	0.0026583	0.542294		204	0.0118357	-0.0109132	-2.22629		184	0.0106753	0.0155029	2.85253		203	0.0117777	-0.0336849	-6.83804		201	0.0116616	-0.0336614	-6.76594		88	0.00510559	0.0912926	8.03375		204	0.0118357	-0.00686429	-1.40031		202	0.0117197	-0.0233663	-4.72		179	0.0103852	-0.0283076	-5.06706		201	0.0116616	0.0202757	4.07542		191	0.0110815	0.0992006	18.9473		202	0.0117197	-0.000417737	-0.0843828		203	0.0117777	-0.0388092	-7.87826		160	0.0092829	0.0113989	1.82383		195	0.0113135	-0.019516	-3.80561		161	0.00934091	-0.0434187	-6.99041		199	0.0115456	-0.0185371	-3.68888		204	0.0118357	-0.0369546	-7.53874		197	0.0114296	0.0139445	2.74707		193	0.0111975	0.114788	22.1541		193	0.0111975	-0.0147709	-2.85078		203	0.0117777	-0.0395084	-8.02021		200	0.0116036	-0.0625097	-12.5019		195	0.0113135	0.252172	49.1735
OMOP_4069384	Excision of lesion of external nose	49	0.00284289	-0.164183	-8.04498		49	0.00284289	-0.0723156	-3.54346		48	0.00278487	-0.0414843	-1.99125		49	0.00284289	-0.087347	-4.28		49	0.00284289	-0.119895	-5.87484		36	0.00208865	-0.154934	-5.57762		49	0.00284289	-0.109599	-5.37037		48	0.00278487	-0.109014	-5.23265		41	0.00237874	-0.102264	-4.19281		49	0.00284289	-0.109555	-5.36818		47	0.00272685	-0.147802	-6.94669		49	0.00284289	-0.0762327	-3.7354		48	0.00278487	-0.118303	-5.67853		39	0.00226271	-0.151983	-5.92733		48	0.00278487	-0.0794122	-3.81179		37	0.00214667	-0.0409882	-1.51657		49	0.00284289	-0.0913486	-4.47608		49	0.00284289	-0.0703832	-3.44878		48	0.00278487	-0.0887557	-4.26027		45	0.00261081	-0.081868	-3.68406		46	0.00266883	-0.0656684	-3.02075		49	0.00284289	-0.0870192	-4.26394		48	0.00278487	-0.0246606	-1.18371		49	0.00284289	-0.0758034	-3.71437
OMOP_4327941	Psychotherapy	38	0.00220469	-0.174909	-6.64653		38	0.00220469	-0.121343	-4.61102		32	0.00185658	-0.0430749	-1.3784		38	0.00220469	-0.0271514	-1.03175		38	0.00220469	0.0806163	3.06342		17	0.000986308	0.0246491	0.419034		38	0.00220469	-0.0907701	-3.44926		38	0.00220469	-0.0318248	-1.20934		36	0.00208865	-0.0425222	-1.5308		38	0.00220469	-0.108391	-4.11885		37	0.00214667	-0.0738011	-2.73064		38	0.00220469	0.0507558	1.92872		38	0.00220469	-0.00906602	-0.344509		36	0.00208865	-0.036226	-1.30413		38	0.00220469	-0.100371	-3.81411		31	0.00179856	0.0577947	1.79164		38	0.00220469	-0.127917	-4.86083		37	0.00214667	0.0350909	1.29836		37	0.00214667	-0.0826734	-3.05892		37	0.00214667	-0.104044	-3.84962		34	0.00197262	-0.034898	-1.18653		38	0.00220469	0.020975	0.797051		38	0.00220469	-0.157793	-5.99615		37	0.00214667	0.305541	11.305
OMOP_4150785	Hepatitis B immune	71	0.00411929	-0.0886375	-6.29326		71	0.00411929	-0.0747277	-5.30566		62	0.00359712	-0.0414724	-2.57129		71	0.00411929	-0.0702661	-4.98889		71	0.00411929	-0.0207424	-1.47271		40	0.00232072	-0.0238731	-0.954924		71	0.00411929	-0.0835558	-5.93246		71	0.00411929	-0.0864162	-6.13555		61	0.0035391	-0.0851939	-5.19683		70	0.00406127	-0.166288	-11.6402		69	0.00400325	-0.108586	-7.49247		70	0.00406127	-0.0305642	-2.1395		71	0.00411929	-0.0700477	-4.97339		58	0.00336505	-0.0386404	-2.24114		70	0.00406127	-0.0545039	-3.81527		53	0.00307496	-0.0121035	-0.641487		71	0.00411929	-0.0664325	-4.7167		71	0.00411929	-0.0149756	-1.06327		69	0.00400325	-0.0829574	-5.72406		70	0.00406127	-0.059671	-4.17697		69	0.00400325	-0.0176404	-1.21719		71	0.00411929	-0.0414641	-2.94395		71	0.00411929	-0.0845554	-6.00343		70	0.00406127	-0.0546103	-3.82272
OMOP_4110362	Recurrent acute tonsillitis	25	0.00145045	-0.175392	-4.38479		25	0.00145045	-0.158375	-3.95939		22	0.0012764	-0.0589733	-1.29741		25	0.00145045	-0.263174	-6.57935		24	0.00139243	-0.213474	-5.12336		0	0	0	0		25	0.00145045	-0.150699	-3.76747		24	0.00139243	-0.200547	-4.81312		24	0.00139243	-0.208762	-5.01028		25	0.00145045	-0.14167	-3.54175		24	0.00139243	-0.0710801	-1.70592		25	0.00145045	-0.18713	-4.67826		25	0.00145045	-0.202309	-5.05773		20	0.00116036	-0.191151	-3.82302		24	0.00139243	-0.159072	-3.81772		16	0.00092829	-0.199942	-3.19907		24	0.00139243	-0.140888	-3.38131		25	0.00145045	-0.127486	-3.18714		25	0.00145045	-0.151629	-3.79072		24	0.00139243	0.0434699	1.04328		24	0.00139243	-0.125018	-3.00043		25	0.00145045	-0.271972	-6.79931		25	0.00145045	-0.0891928	-2.22982		25	0.00145045	0.139543	3.48858
OMOP_76786	Derangement of knee	93	0.00539568	-0.0636126	-5.91597		93	0.00539568	-0.137688	-12.805		86	0.00498956	-0.0723546	-6.22249		93	0.00539568	-0.052029	-4.8387		90	0.00522163	-0.00503889	-0.4535		57	0.00330703	-0.0202607	-1.15486		93	0.00539568	-0.0842155	-7.83204		91	0.00527965	-0.0711493	-6.47459		82	0.00475748	-0.0826779	-6.77959		93	0.00539568	-0.0909059	-8.45425		87	0.00504757	-0.00264479	-0.230097		92	0.00533767	-0.0442477	-4.07079		93	0.00539568	-0.0541932	-5.03997		69	0.00400325	-0.0257999	-1.7802		87	0.00504757	-0.0439665	-3.82508		71	0.00411929	-0.0221053	-1.56948		89	0.00516361	-0.0541104	-4.81583		92	0.00533767	-0.0748471	-6.88593		91	0.00527965	-0.0948191	-8.62853		90	0.00522163	-0.063357	-5.70213		87	0.00504757	-0.0286271	-2.49056		93	0.00539568	-0.0319102	-2.96765		93	0.00539568	-0.0918642	-8.54337		91	0.00527965	-0.0805785	-7.33265
OMOP_1140123	acrivastine	49	0.00284289	-0.113913	-5.58173		49	0.00284289	-0.114534	-5.61218		48	0.00278487	-0.0518022	-2.48651		49	0.00284289	-0.126317	-6.18952		49	0.00284289	-0.128074	-6.27564		25	0.00145045	-0.0550338	-1.37584		49	0.00284289	-0.101596	-4.97819		48	0.00278487	-0.093384	-4.48243		43	0.00249478	-0.124203	-5.34074		48	0.00278487	-0.128072	-6.14744		47	0.00272685	-0.0386825	-1.81808		49	0.00284289	-0.119181	-5.83985		49	0.00284289	-0.120888	-5.92351		38	0.00220469	-0.109008	-4.14231		47	0.00272685	-0.0815121	-3.83107		40	0.00232072	-0.117356	-4.69424		48	0.00278487	-0.0773653	-3.71354		49	0.00284289	-0.00120245	-0.0589201		47	0.00272685	-0.103638	-4.871		47	0.00272685	-0.0478149	-2.2473		41	0.00237874	-0.0727839	-2.98414		48	0.00278487	-0.150769	-7.23691		48	0.00278487	-0.158608	-7.61316		49	0.00284289	0.0314661	1.54184
OMOP_954688	latanoprost	120	0.00696217	0.149474	17.9368		120	0.00696217	0.137942	16.553		111	0.00644001	0.113355	12.5824		120	0.00696217	0.132348	15.8817		119	0.00690415	0.183566	21.8444		69	0.00400325	0.0321698	2.21972		120	0.00696217	-0.00218345	-0.262015		117	0.00678812	0.157758	18.4577		109	0.00632397	0.0658512	7.17778		117	0.00678812	0.204697	23.9496		106	0.00614992	0.0864722	9.16605		119	0.00690415	0.0715285	8.51189		120	0.00696217	0.110861	13.3033		84	0.00487352	0.131221	11.0226		116	0.0067301	-0.0330455	-3.83328		102	0.00591785	0.0998734	10.1871		118	0.00684614	-0.0311089	-3.67085		120	0.00696217	0.145161	17.4194		114	0.00661406	0.0628916	7.16964		116	0.0067301	-0.125496	-14.5576		114	0.00661406	0.103697	11.8214		118	0.00684614	0.127919	15.0944		117	0.00678812	-0.054633	-6.39206		119	0.00690415	0.0280307	3.33565
OMOP_4038501	Hearing finding	35	0.00203063	-0.0380758	-1.33265		35	0.00203063	0.17365	6.07776		35	0.00203063	-0.0285371	-0.998797		35	0.00203063	-0.0962974	-3.37041		33	0.0019146	-0.125239	-4.1329		17	0.000986308	-0.129715	-2.20516		35	0.00203063	0.0628364	2.19927		32	0.00185658	-0.00102254	-0.0327213		33	0.0019146	-0.0927846	-3.06189		35	0.00203063	0.0717077	2.50977		35	0.00203063	-0.204201	-7.14703		33	0.0019146	-0.102119	-3.36992		34	0.00197262	-0.0613355	-2.08541		27	0.00156649	-0.156638	-4.22923		32	0.00185658	-0.11982	-3.83425		27	0.00156649	-0.0926499	-2.50155		35	0.00203063	-0.0859539	-3.00839		35	0.00203063	0.0502748	1.75962		34	0.00197262	0.0538284	1.83017		33	0.0019146	0.0579684	1.91296		33	0.0019146	0.0269523	0.889425		34	0.00197262	-0.0911055	-3.09759		35	0.00203063	-0.028554	-0.999389		35	0.00203063	0.0288633	1.01022
OMOP_4089180	Appointment made by letter	45	0.00261081	-0.0668974	-3.01038		45	0.00261081	-0.045976	-2.06892		36	0.00208865	-0.0212391	-0.764606		45	0.00261081	-0.0923106	-4.15398		45	0.00261081	-0.0438805	-1.97462		20	0.00116036	-0.040901	-0.818021		45	0.00261081	-0.0509772	-2.29397		44	0.0025528	-0.0577649	-2.54166		38	0.00220469	-0.067592	-2.5685		43	0.00249478	-0.0200221	-0.860951		38	0.00220469	-0.171319	-6.51013		45	0.00261081	-0.0472282	-2.12527		44	0.0025528	-0.0523109	-2.30168		32	0.00185658	-0.107518	-3.44056		42	0.00243676	-0.0913722	-3.83763		33	0.0019146	-0.0231821	-0.76501		44	0.0025528	-0.0815467	-3.58805		45	0.00261081	-0.0469498	-2.11274		43	0.00249478	-0.0247952	-1.06619		45	0.00261081	-0.0872756	-3.9274		41	0.00237874	-0.0234278	-0.960538		45	0.00261081	-0.0313308	-1.40988		42	0.00243676	-0.0777302	-3.26467		42	0.00243676	0.000568812	0.0238901
OMOP_19018634	bisabolol	36	0.00208865	-0.0596809	-2.14851		36	0.00208865	-0.130867	-4.71123		28	0.00162451	-0.070597	-1.97672		36	0.00208865	-0.13557	-4.88053		36	0.00208865	-0.112119	-4.0363		17	0.000986308	0.0172789	0.293742		36	0.00208865	-0.100135	-3.60485		36	0.00208865	-0.10402	-3.7447		28	0.00162451	-0.112241	-3.14274		36	0.00208865	-0.0612144	-2.20372		35	0.00203063	-0.0828929	-2.90125		36	0.00208865	-0.0987121	-3.55364		36	0.00208865	-0.14614	-5.26103		33	0.0019146	-0.101966	-3.36489		36	0.00208865	-0.106664	-3.8399		31	0.00179856	-0.111148	-3.44559		36	0.00208865	-0.0950111	-3.4204		36	0.00208865	-0.129354	-4.65674		36	0.00208865	-0.0940535	-3.38593		35	0.00203063	0.184846	6.46961		35	0.00203063	-0.110714	-3.875		36	0.00208865	-0.147312	-5.30322		36	0.00208865	-0.0239916	-0.863698		36	0.00208865	-0.0108619	-0.391029
OMOP_997881	clindamycin	232	0.0134602	-0.0723919	-16.7949		232	0.0134602	-0.0875729	-20.3169		215	0.0124739	0.0282402	6.07163		232	0.0134602	-0.00598483	-1.38848		230	0.0133442	0.00362092	0.83281		127	0.0073683	0.0704468	8.94674		232	0.0134602	-0.010498	-2.43554		232	0.0134602	0.0149574	3.47012		203	0.0117777	0.00955594	1.93986		231	0.0134022	-0.0830071	-19.1746		220	0.012764	-0.0211386	-4.65049		232	0.0134602	0.0756033	17.54		231	0.0134022	0.00277253	0.640455		195	0.0113135	-0.00952981	-1.85831		225	0.0130541	-0.0171154	-3.85096		180	0.0104433	0.0386234	6.95221		230	0.0133442	-0.0365265	-8.4011		232	0.0134602	-0.0633608	-14.6997		225	0.0130541	-0.0217984	-4.90464		223	0.012938	0.0512677	11.4327		216	0.0125319	-0.0242753	-5.24346		231	0.0134022	0.0380503	8.78961		230	0.0133442	-0.0684572	-15.7451		226	0.0131121	0.167831	37.9299
OMOP_4016754	Administration of first dose of diphtheria vaccine	32	0.00185658	-0.136439	-4.36606		32	0.00185658	-0.088412	-2.82918		29	0.00168252	-0.0976767	-2.83262		32	0.00185658	-0.141665	-4.53329		30	0.00174054	-0.169917	-5.09751		20	0.00116036	-0.122321	-2.44641		32	0.00185658	-0.0830481	-2.65754		32	0.00185658	-0.108744	-3.4798		31	0.00179856	-0.154294	-4.78311		32	0.00185658	-0.136748	-4.37592		31	0.00179856	-0.0631556	-1.95782		32	0.00185658	-0.160581	-5.13858		32	0.00185658	-0.14226	-4.55232		29	0.00168252	-0.133712	-3.87765		32	0.00185658	-0.120455	-3.85457		23	0.00133442	-0.140358	-3.22824		32	0.00185658	-0.106614	-3.41166		32	0.00185658	-0.0810538	-2.59372		32	0.00185658	-0.129715	-4.15087		31	0.00179856	-0.0851744	-2.64041		29	0.00168252	-0.0997102	-2.89159		32	0.00185658	-0.17427	-5.57663		32	0.00185658	-0.178975	-5.72721		32	0.00185658	0.0272136	0.870836
OMOP_4064787	Pre-pregnancy education	26	0.00150847	-0.158509	-4.12123		26	0.00150847	-0.18313	-4.76137		21	0.00121838	6.22599e-05	0.00130746		26	0.00150847	-0.143215	-3.72359		26	0.00150847	-0.0680099	-1.76826		0	0	0	0		26	0.00150847	-0.136216	-3.54161		26	0.00150847	-0.135434	-3.52128		24	0.00139243	-0.10543	-2.53033		26	0.00150847	-0.153184	-3.98279		26	0.00150847	0.0337191	0.876696		26	0.00150847	-0.00271658	-0.0706311		26	0.00150847	-0.112445	-2.92357		25	0.00145045	-0.0511365	-1.27841		26	0.00150847	-0.148673	-3.86549		21	0.00121838	-0.0424607	-0.891675		26	0.00150847	-0.167222	-4.34776		26	0.00150847	-0.235929	-6.13415		26	0.00150847	-0.119326	-3.10247		25	0.00145045	-0.0220548	-0.55137		23	0.00133442	-0.0509383	-1.17158		26	0.00150847	-0.0936015	-2.43364		26	0.00150847	-0.0987591	-2.56774		26	0.00150847	0.13488	3.50687
OMOP_4017184	Asthma never disturbs sleep	147	0.00852866	-0.022089	-3.24708		147	0.00852866	0.0344422	5.06301		139	0.00806452	-0.0544588	-7.56977		147	0.00852866	-0.028634	-4.2092		144	0.00835461	-0.0402849	-5.80103		79	0.00458343	-0.04184	-3.30536		147	0.00852866	0.0119706	1.75968		144	0.00835461	0.0172577	2.48511		131	0.00760037	-0.0915465	-11.9926		142	0.00823857	-0.0490638	-6.96706		133	0.00771641	-0.0436546	-5.80607		146	0.00847064	-0.0438284	-6.39895		144	0.00835461	-0.0420327	-6.05272		114	0.00661406	-0.0338263	-3.8562		142	0.00823857	-0.027241	-3.86822		112	0.00649803	-0.0564781	-6.32555		146	0.00847064	-0.0211429	-3.08686		147	0.00852866	0.0914434	13.4422		140	0.00812253	-0.010254	-1.43556		140	0.00812253	-0.0330816	-4.63143		138	0.0080065	-0.0201739	-2.784		147	0.00852866	-0.0508751	-7.47863		145	0.00841262	-0.149366	-21.658		145	0.00841262	-0.00261542	-0.379236
OMOP_4148817	Computerized bone densimetry requested	24	0.00139243	-0.126379	-3.0331		24	0.00139243	-0.171353	-4.11248		21	0.00121838	-0.086449	-1.81543		24	0.00139243	-0.189706	-4.55294		24	0.00139243	-0.163	-3.91201		0	0	0	0		24	0.00139243	-0.220611	-5.29467		24	0.00139243	-0.11307	-2.71368		21	0.00121838	-0.112979	-2.37256		24	0.00139243	-0.209488	-5.02772		21	0.00121838	-0.237867	-4.99522		22	0.0012764	-0.145556	-3.20224		23	0.00133442	-0.256527	-5.90012		16	0.00092829	-0.133935	-2.14296		24	0.00139243	-0.16132	-3.87169		19	0.00110234	-0.148111	-2.81412		24	0.00139243	-0.163403	-3.92168		24	0.00139243	0.00888792	0.21331		21	0.00121838	-0.141101	-2.96313		24	0.00139243	-0.0867835	-2.0828		23	0.00133442	-0.0812148	-1.86794		24	0.00139243	-0.2046	-4.91039		23	0.00133442	-0.00830619	-0.191042		24	0.00139243	-0.113376	-2.72102
OMOP_4173513	Neville-Barnes forceps delivery	44	0.0025528	-0.117192	-5.15644		44	0.0025528	-0.177389	-7.80511		41	0.00237874	-0.0125134	-0.513049		44	0.0025528	-0.126851	-5.58143		42	0.00243676	-0.111512	-4.68352		26	0.00150847	0.0504114	1.3107		44	0.0025528	-0.15632	-6.87809		44	0.0025528	-0.0685484	-3.01613		41	0.00237874	-0.0538875	-2.20939		44	0.0025528	-0.0731936	-3.22052		44	0.0025528	0.0148043	0.65139		43	0.00249478	-0.117629	-5.05803		44	0.0025528	-0.140824	-6.19627		37	0.00214667	-0.0698321	-2.58379		44	0.0025528	-0.0881493	-3.87857		36	0.00208865	-0.12682	-4.5655		44	0.0025528	-0.0855458	-3.76401		44	0.0025528	-0.0209789	-0.92307		41	0.00237874	-0.110443	-4.52817		43	0.00249478	0.0516607	2.22141		41	0.00237874	-0.086164	-3.53272		44	0.0025528	-0.162558	-7.15255		43	0.00249478	-0.000965751	-0.0415273		44	0.0025528	0.130723	5.75179
OMOP_381290	Ocular hypertension	87	0.00504757	0.139724	12.156		87	0.00504757	-0.103576	-9.01107		81	0.00469947	0.0270944	2.19465		87	0.00504757	0.077889	6.77634		87	0.00504757	0.129826	11.2949		50	0.00290091	0.159672	7.98362		87	0.00504757	-0.172653	-15.0208		85	0.00493154	0.0763922	6.49334		81	0.00469947	0.0572072	4.63378		87	0.00504757	0.0998809	8.68964		70	0.00406127	0.212738	14.8917		86	0.00498956	-0.0107968	-0.928523		87	0.00504757	-0.0321947	-2.80094		65	0.00377118	0.159559	10.3713		82	0.00475748	-0.0474603	-3.89174		70	0.00406127	0.000238364	0.0166855		84	0.00487352	-0.0656299	-5.51291		87	0.00504757	0.0627748	5.4614		82	0.00475748	-0.0674523	-5.53109		86	0.00498956	0.0145324	1.24978		86	0.00498956	0.00445161	0.382839		87	0.00504757	-0.00115912	-0.100843		84	0.00487352	-0.179665	-15.0919		86	0.00498956	-0.0674894	-5.80409
OMOP_443247	Labor and delivery complicated by fetal heart rate anomaly	53	0.00307496	-0.0606971	-3.21695		53	0.00307496	-0.0558457	-2.95982		41	0.00237874	0.0758683	3.1106		53	0.00307496	-0.0756084	-4.00725		53	0.00307496	-0.059342	-3.14513		39	0.00226271	0.0780752	3.04493		53	0.00307496	-0.0497405	-2.63625		53	0.00307496	-0.0447687	-2.37274		50	0.00290091	-0.0269994	-1.34997		53	0.00307496	-0.023901	-1.26675		50	0.00290091	0.0230901	1.1545		52	0.00301694	-0.019605	-1.01946		53	0.00307496	-0.0605138	-3.20723		52	0.00301694	-0.0284726	-1.48057		53	0.00307496	-0.0734844	-3.89467		43	0.00249478	-0.0466485	-2.00589		53	0.00307496	-0.0771037	-4.08649		53	0.00307496	-0.0624551	-3.31012		53	0.00307496	-0.00197305	-0.104572		50	0.00290091	0.000953157	0.0476579		51	0.00295892	-0.00204266	-0.104175		53	0.00307496	-0.0398848	-2.11389		53	0.00307496	0.105026	5.56637		52	0.00301694	0.0391666	2.03667
OMOP_44788527	Letter/report awaited	29	0.00168252	-0.0548602	-1.59094		29	0.00168252	-0.0975599	-2.82924		24	0.00139243	-0.031216	-0.749184		28	0.00162451	-0.13935	-3.90181		28	0.00162451	-0.141544	-3.96323		0	0	0	0		29	0.00168252	-0.0886729	-2.57151		29	0.00168252	-0.0779033	-2.2592		26	0.00150847	-0.0998077	-2.595		27	0.00156649	-0.0884463	-2.38805		27	0.00156649	-0.078533	-2.12039		29	0.00168252	-0.109966	-3.18902		27	0.00156649	-0.150744	-4.07009		21	0.00121838	-0.0981042	-2.06019		28	0.00162451	-0.139259	-3.89925		23	0.00133442	-0.137047	-3.15208		29	0.00168252	-0.123714	-3.5877		28	0.00162451	-0.122554	-3.43151		29	0.00168252	-0.0616807	-1.78874		27	0.00156649	-0.116233	-3.1383		29	0.00168252	-0.0403977	-1.17153		29	0.00168252	-0.140596	-4.07728		28	0.00162451	-0.225018	-6.30049		29	0.00168252	0.0434062	1.25878
OMOP_4152691	Ear swab taken	47	0.00272685	-0.0595189	-2.79739		47	0.00272685	-0.0155302	-0.729917		41	0.00237874	-0.0876223	-3.59251		46	0.00266883	-0.111724	-5.13931		46	0.00266883	-0.11915	-5.48091		23	0.00133442	-0.178241	-4.09954		47	0.00272685	-0.0512124	-2.40698		47	0.00272685	-0.108904	-5.11849		41	0.00237874	-0.0869758	-3.56601		46	0.00266883	-0.176015	-8.09667		42	0.00243676	-0.0588678	-2.47245		47	0.00272685	-0.142356	-6.69075		47	0.00272685	-0.115566	-5.43158		35	0.00203063	-0.091713	-3.20995		45	0.00261081	-0.086651	-3.89929		40	0.00232072	-0.108949	-4.35798		46	0.00266883	-0.059923	-2.75646		47	0.00272685	-0.145285	-6.82841		45	0.00261081	-0.123855	-5.57347		42	0.00243676	-0.045831	-1.9249		44	0.0025528	-0.070709	-3.11119		47	0.00272685	-0.14272	-6.70783		46	0.00266883	-0.13996	-6.43817		47	0.00272685	-0.132189	-6.21287
OMOP_378424	Astigmatism	29	0.00168252	-0.123087	-3.56953		29	0.00168252	-0.0740193	-2.14656		29	0.00168252	-0.104396	-3.02749		29	0.00168252	-0.116493	-3.37831		29	0.00168252	-0.125882	-3.65058		0	0	0	0		29	0.00168252	-0.113166	-3.28181		28	0.00162451	-0.0648503	-1.81581		25	0.00145045	-0.0848929	-2.12232		29	0.00168252	-0.0865007	-2.50852		29	0.00168252	-0.031371	-0.909758		29	0.00168252	-0.109171	-3.16595		29	0.00168252	-0.145824	-4.2289		26	0.00150847	-0.0483447	-1.25696		27	0.00156649	-0.144459	-3.90039		18	0.00104433	-0.101156	-1.8208		29	0.00168252	-0.126798	-3.67713		29	0.00168252	-0.186587	-5.41101		27	0.00156649	-0.0622839	-1.68167		28	0.00162451	0.0353714	0.9904		29	0.00168252	-0.104188	-3.02145		29	0.00168252	-0.114963	-3.33392		29	0.00168252	-0.107603	-3.12049		29	0.00168252	-0.0139109	-0.403416
OMOP_1792515	chloroquine	121	0.00702019	-0.0558121	-6.75326		121	0.00702019	-0.0864623	-10.4619		107	0.00620794	-0.0440871	-4.71732		120	0.00696217	-0.0485477	-5.82572		120	0.00696217	0.0143747	1.72496		67	0.00388721	-0.0205895	-1.3795		121	0.00702019	-0.0165465	-2.00213		119	0.00690415	-0.0239142	-2.84579		106	0.00614992	-0.0928003	-9.83683		120	0.00696217	-0.0117816	-1.41379		114	0.00661406	-0.155903	-17.7729		121	0.00702019	-0.00332628	-0.40248		121	0.00702019	-0.0108704	-1.31532		94	0.0054537	-0.123752	-11.6327		116	0.0067301	-0.0336409	-3.90235		103	0.00597586	0.0214045	2.20467		119	0.00690415	-0.0279466	-3.32564		121	0.00702019	-0.0414114	-5.01078		118	0.00684614	-0.0378363	-4.46469		117	0.00678812	0.0804214	9.4093		116	0.0067301	-0.0286352	-3.32169		121	0.00702019	-0.0171201	-2.07154		119	0.00690415	0.063009	7.49807		119	0.00690415	0.0763769	9.08885
OMOP_44805478	Destruction of organ	18	0.00104433	-0.280886	-5.05595		18	0.00104433	-0.393648	-7.08566		0	0	0	0		18	0.00104433	-0.287439	-5.1739		18	0.00104433	-0.231619	-4.16914		0	0	0	0		18	0.00104433	-0.301487	-5.42676		18	0.00104433	-0.286317	-5.15371		17	0.000986308	-0.178863	-3.04068		18	0.00104433	-0.334329	-6.01793		18	0.00104433	-0.100372	-1.8067		18	0.00104433	-0.178261	-3.20869		18	0.00104433	-0.311112	-5.60001		0	0	0	0		18	0.00104433	-0.217738	-3.91928		0	0	0	0		18	0.00104433	-0.224919	-4.04854		18	0.00104433	-0.259619	-4.67314		18	0.00104433	-0.260388	-4.68698		18	0.00104433	-0.00917971	-0.165235		17	0.000986308	-0.186653	-3.17311		18	0.00104433	-0.304817	-5.48671		17	0.000986308	-0.108733	-1.84846		17	0.000986308	-0.0757913	-1.28845
OMOP_4107377	Morton's metatarsalgia	61	0.0035391	-0.126437	-7.71268		61	0.0035391	-0.192076	-11.7167		55	0.003191	-0.114783	-6.31304		61	0.0035391	-0.0273219	-1.66664		60	0.00348109	0.085307	5.11842		28	0.00162451	0.132745	3.71687		61	0.0035391	-0.191901	-11.706		61	0.0035391	-0.0611574	-3.7306		55	0.003191	-0.0548412	-3.01627		61	0.0035391	-0.119794	-7.30746		58	0.00336505	-0.185759	-10.774		61	0.0035391	0.0191167	1.16612		61	0.0035391	-0.061684	-3.76272		54	0.00313298	-0.0497113	-2.68441		61	0.0035391	-0.0643297	-3.92411		52	0.00301694	0.0606172	3.15209		61	0.0035391	-0.0914036	-5.57562		61	0.0035391	-0.00639913	-0.390347		60	0.00348109	-0.113166	-6.78997		61	0.0035391	0.0197923	1.20733		60	0.00348109	-0.0282706	-1.69623		61	0.0035391	-0.0191307	-1.16697		60	0.00348109	0.069818	4.18908		61	0.0035391	-0.0493913	-3.01287
OMOP_4100947	Cryotherapy of warts	78	0.00452541	-0.0755975	-5.8966		78	0.00452541	-0.154376	-12.0414		74	0.00429334	-0.0740347	-5.47856		78	0.00452541	-0.0456197	-3.55834		78	0.00452541	-0.0221264	-1.72586		32	0.00185658	-0.0279095	-0.893105		78	0.00452541	-0.109363	-8.5303		78	0.00452541	-0.0850129	-6.631		68	0.00394523	-0.0243245	-1.65406		76	0.00440938	-0.157951	-12.0043		77	0.00446739	-0.107876	-8.30644		77	0.00446739	-0.0346028	-2.66442		78	0.00452541	-0.0750996	-5.85777		68	0.00394523	-0.0427444	-2.90662		74	0.00429334	-0.0530871	-3.92845		57	0.00330703	-0.00799459	-0.455692		77	0.00446739	-0.0640828	-4.93437		78	0.00452541	-0.102358	-7.98389		77	0.00446739	-0.134559	-10.3611		77	0.00446739	-0.0518351	-3.9913		74	0.00429334	-0.0924417	-6.84069		78	0.00452541	-0.0523601	-4.08409		78	0.00452541	-0.0945361	-7.37382		78	0.00452541	-0.149847	-11.688
OMOP_903643	tretinoin	39	0.00226271	-0.0718985	-2.80404		39	0.00226271	0.0311988	1.21675		35	0.00203063	0.0715254	2.50339		39	0.00226271	-0.0988167	-3.85385		39	0.00226271	-0.162364	-6.33221		0	0	0	0		39	0.00226271	-0.0528682	-2.06186		38	0.00220469	-0.0683929	-2.59893		33	0.0019146	-0.00132005	-0.0435617		39	0.00226271	-0.00537825	-0.209752		36	0.00208865	0.0845882	3.04518		39	0.00226271	-0.0518261	-2.02122		39	0.00226271	-0.109126	-4.25593		27	0.00156649	-0.0171358	-0.462668		39	0.00226271	-0.100826	-3.93222		28	0.00162451	-0.122546	-3.4313		39	0.00226271	-0.0906261	-3.53442		39	0.00226271	-0.139986	-5.45946		39	0.00226271	0.0342972	1.33759		37	0.00214667	0.116869	4.32416		36	0.00208865	0.0262364	0.94451		39	0.00226271	-0.104795	-4.08699		39	0.00226271	0.0301036	1.17404		39	0.00226271	0.0963397	3.75725
OMOP_4082979	MRI of head	52	0.00301694	-0.104862	-5.45283		52	0.00301694	-0.0203588	-1.05866		49	0.00284289	-0.045943	-2.2512		51	0.00295892	-0.114258	-5.82716		50	0.00290091	-0.130664	-6.53319		37	0.00214667	-0.0496705	-1.83781		51	0.00295892	-0.0977521	-4.98536		44	0.0025528	0.0266768	1.17378		48	0.00278487	-0.114669	-5.50412		51	0.00295892	-0.142369	-7.2608		49	0.00284289	-0.147938	-7.24895		51	0.00295892	-0.0846649	-4.31791		52	0.00301694	-0.141777	-7.37239		33	0.0019146	-0.0880872	-2.90688		48	0.00278487	-0.0822412	-3.94758		37	0.00214667	-0.0979904	-3.62565		51	0.00295892	-0.0781425	-3.98527		51	0.00295892	-0.00846452	-0.43169		49	0.00284289	-0.0558314	-2.73574		51	0.00295892	-0.064082	-3.26818		49	0.00284289	-0.020522	-1.00558		52	0.00301694	-0.0999646	-5.19816		52	0.00301694	-0.0310821	-1.61627		52	0.00301694	-0.0849458	-4.41718
OMOP_4129190	Wide local excision of breast lesion	59	0.00342307	-0.184297	-10.8735		59	0.00342307	-0.21244	-12.5339		54	0.00313298	-0.010353	-0.559064		59	0.00342307	-0.024779	-1.46196		59	0.00342307	0.0205176	1.21054		36	0.00208865	0.171939	6.1898		59	0.00342307	-0.166356	-9.81498		59	0.00342307	-0.0541882	-3.1971		52	0.00301694	0.0504225	2.62197		59	0.00342307	-0.0931394	-5.49522		57	0.00330703	0.103737	5.91302		59	0.00342307	0.0316561	1.86771		59	0.00342307	-0.0576834	-3.40332		48	0.00278487	0.0676719	3.24825		58	0.00336505	-0.0680827	-3.9488		40	0.00232072	0.0161682	0.64673		59	0.00342307	-0.0973247	-5.74215		59	0.00342307	-0.0829414	-4.89354		56	0.00324901	-0.0893639	-5.00438		59	0.00342307	-0.00821318	-0.484578		56	0.00324901	-0.0880454	-4.93054		59	0.00342307	-0.0124686	-0.73565		59	0.00342307	0.0158853	0.93723		59	0.00342307	0.0987857	5.82836
OMOP_4083665	Swollen calf	43	0.00249478	-0.0390994	-1.68128		43	0.00249478	-0.178844	-7.69028		38	0.00220469	-0.0459914	-1.74767		43	0.00249478	0.010673	0.458938		42	0.00243676	0.0891468	3.74417		20	0.00116036	-0.0122397	-0.244794		43	0.00249478	-0.0829598	-3.56727		43	0.00249478	-0.0198539	-0.853719		41	0.00237874	0.0122361	0.501679		42	0.00243676	-0.0559497	-2.34989		40	0.00232072	-0.106394	-4.25577		43	0.00249478	0.0416308	1.79012		43	0.00249478	0.00142513	0.0612805		29	0.00168252	-0.0156962	-0.45519		41	0.00237874	-0.0963696	-3.95115		36	0.00208865	0.0535125	1.92645		42	0.00243676	-0.108497	-4.55687		43	0.00249478	-0.100589	-4.32535		42	0.00243676	-0.0707128	-2.96994		42	0.00243676	0.00221337	0.0929614		38	0.00220469	0.0145802	0.554047		43	0.00249478	0.0209377	0.900322		42	0.00243676	-0.0260847	-1.09556		43	0.00249478	-0.0616406	-2.65055
OMOP_4011332	Sensation of blocked ear	184	0.0106753	0.00961807	1.76972		184	0.0106753	-0.0141292	-2.59976		169	0.00980506	0.000131551	0.0222321		184	0.0106753	0.0189676	3.49004		180	0.0104433	0.0213736	3.84724		84	0.00487352	0.0313211	2.63097		184	0.0106753	0.00739166	1.36007		184	0.0106753	0.0245221	4.51207		159	0.00922488	0.00802112	1.27536		179	0.0103852	-0.0205061	-3.6706		176	0.0102112	-0.0614251	-10.8108		183	0.0106173	0.029483	5.3954		183	0.0106173	0.00193108	0.353388		135	0.00783244	0.000650596	0.0878304		176	0.0102112	-0.0224642	-3.95371		148	0.00858668	0.0146586	2.16947		180	0.0104433	-0.0188813	-3.39863		184	0.0106753	0.00266332	0.490051		178	0.0103272	0.00686053	1.22118		173	0.0100371	0.0290463	5.025		178	0.0103272	0.00535589	0.953349		182	0.0105593	0.0207438	3.77536		182	0.0105593	-0.0404259	-7.35751		182	0.0105593	-0.0212793	-3.87284
OMOP_4175809	Venography	40	0.00232072	-0.00162801	-0.0651205		40	0.00232072	-0.00957992	-0.383197		34	0.00197262	-0.0342207	-1.1635		40	0.00232072	-0.0669864	-2.67946		40	0.00232072	-0.072748	-2.90992		0	0	0	0		40	0.00232072	-0.0543029	-2.17212		38	0.00220469	-0.038996	-1.48185		33	0.0019146	-0.111714	-3.68656		39	0.00226271	-0.0100117	-0.390455		33	0.0019146	-0.102816	-3.39294		40	0.00232072	-0.0452702	-1.81081		39	0.00226271	-0.0907877	-3.54072		21	0.00121838	-0.104396	-2.19231		36	0.00208865	-0.109922	-3.95721		27	0.00156649	-0.0726434	-1.96137		38	0.00220469	-0.100095	-3.8036		40	0.00232072	-0.0718101	-2.8724		38	0.00220469	-0.00247893	-0.0941993		37	0.00214667	0.0811032	3.00082		31	0.00179856	0.0794651	2.46342		40	0.00232072	-0.076986	-3.07944		39	0.00226271	0.116655	4.54956		39	0.00226271	-0.0970438	-3.78471
OMOP_981709	dorzolamide	39	0.00226271	-0.00388607	-0.151557		39	0.00226271	0.0466267	1.81844		35	0.00203063	0.0486139	1.70149		39	0.00226271	-0.0053886	-0.210155		39	0.00226271	-0.0324239	-1.26453		26	0.00150847	-0.0712282	-1.85193		39	0.00226271	-0.013881	-0.541361		37	0.00214667	0.037234	1.37766		36	0.00208865	0.0254157	0.914966		39	0.00226271	0.0635481	2.47838		33	0.0019146	-0.0785853	-2.59331		38	0.00220469	-0.0237909	-0.904053		39	0.00226271	-0.0165129	-0.644001		28	0.00162451	0.016467	0.461077		37	0.00214667	-0.106975	-3.95809		36	0.00208865	-0.00965351	-0.347526		37	0.00214667	-0.0889004	-3.28932		39	0.00226271	-0.0857555	-3.34446		38	0.00220469	0.0250499	0.951897		39	0.00226271	-0.018374	-0.716584		37	0.00214667	0.0102356	0.378717		39	0.00226271	-0.00154849	-0.0603912		38	0.00220469	-0.00829726	-0.315296		39	0.00226271	-0.0268452	-1.04696
OMOP_44790935	Mental health review follow-up	33	0.0019146	-0.168023	-5.54477		33	0.0019146	-0.0810092	-2.6733		30	0.00174054	0.0331613	0.994839		33	0.0019146	-0.12274	-4.05043		33	0.0019146	-0.131063	-4.32506		16	0.00092829	-0.0232926	-0.372681		33	0.0019146	-0.0996225	-3.28754		33	0.0019146	-0.104164	-3.4374		27	0.00156649	0.0206766	0.558268		33	0.0019146	-0.0885668	-2.9227		30	0.00174054	0.0158025	0.474074		33	0.0019146	-0.0902991	-2.97987		33	0.0019146	-0.100478	-3.31576		26	0.00150847	-0.0177586	-0.461724		33	0.0019146	-0.120078	-3.96256		28	0.00162451	-0.106313	-2.97678		33	0.0019146	-0.128436	-4.23838		33	0.0019146	-0.0233728	-0.771304		31	0.00179856	-0.0622849	-1.93083		32	0.00185658	0.0550519	1.76166		31	0.00179856	-0.0628328	-1.94782		33	0.0019146	-0.115104	-3.79843		33	0.0019146	-0.00963296	-0.317888		0	0	0	0
OMOP_4147710	Referral to hospital	69	0.00400325	-0.0747683	-5.15901		69	0.00400325	-0.0982969	-6.78249		65	0.00377118	-0.0214043	-1.39128		68	0.00394523	-0.0232795	-1.58301		67	0.00388721	0.0237035	1.58813		34	0.00197262	0.0797392	2.71113		69	0.00400325	-0.0779696	-5.37991		69	0.00400325	-0.0418999	-2.89109		61	0.0035391	-0.00889823	-0.542792		68	0.00394523	-0.108314	-7.36532		67	0.00388721	-0.0467295	-3.13088		67	0.00388721	0.012058	0.807884		67	0.00388721	-0.0487194	-3.2642		53	0.00307496	-0.00234421	-0.124243		62	0.00359712	-0.0639296	-3.96363		50	0.00290091	0.00280871	0.140435		67	0.00388721	-0.0802611	-5.37749		69	0.00400325	-0.0543135	-3.74763		69	0.00400325	-0.0516735	-3.56547		68	0.00394523	0.014866	1.01089		66	0.00382919	-0.019871	-1.31149		69	0.00400325	-0.0132217	-0.9123		68	0.00394523	0.0327851	2.22939		68	0.00394523	-0.104071	-7.07685
OMOP_4012069	Tongue symptoms	76	0.00440938	-0.0709904	-5.39527		76	0.00440938	-0.0704507	-5.35426		64	0.00371316	0.0421257	2.69604		76	0.00440938	-0.0867307	-6.59153		74	0.00429334	-0.074109	-5.48406		34	0.00197262	0.0832658	2.83104		76	0.00440938	-0.0587392	-4.46418		74	0.00429334	-0.045126	-3.33932		67	0.00388721	-0.0475207	-3.18388		72	0.0041773	-0.026552	-1.91174		70	0.00406127	-0.121419	-8.49932		75	0.00435136	-0.0057878	-0.434085		74	0.00429334	-0.0804634	-5.95429		55	0.003191	-0.0635611	-3.49586		71	0.00411929	-0.0559757	-3.97428		64	0.00371316	-0.0453748	-2.90398		73	0.00423532	-0.0689056	-5.03011		76	0.00440938	-0.0295692	-2.24726		75	0.00435136	0.00274409	0.205806		71	0.00411929	0.0306628	2.17706		70	0.00406127	-0.0167308	-1.17116		76	0.00440938	-0.0529936	-4.02751		72	0.0041773	0.0218237	1.57131		74	0.00429334	0.132468	9.80264
OMOP_434714	Prolonged second stage of labor	69	0.00400325	-0.0802256	-5.53557		69	0.00400325	-0.0361401	-2.49367		58	0.00336505	-0.0221012	-1.28187		69	0.00400325	-0.11728	-8.09231		69	0.00400325	-0.1548	-10.6812		49	0.00284289	-0.0292524	-1.43337		69	0.00400325	-0.0609518	-4.20567		69	0.00400325	-0.0772294	-5.32883		63	0.00365514	-0.0885547	-5.57895		69	0.00400325	-0.0701758	-4.84213		66	0.00382919	-0.072526	-4.78671		68	0.00394523	-0.102897	-6.99701		69	0.00400325	-0.116069	-8.00874		68	0.00394523	-0.0904171	-6.14836		69	0.00400325	-0.0576905	-3.98064		54	0.00313298	-0.119671	-6.46226		69	0.00400325	-0.0510449	-3.5221		69	0.00400325	0.00477392	0.3294		68	0.00394523	-0.056811	-3.86315		68	0.00394523	0.00671229	0.456436		64	0.00371316	-0.0852875	-5.4584		69	0.00400325	-0.122853	-8.47688		69	0.00400325	-0.103818	-7.16342		69	0.00400325	0.115761	7.98753
OMOP_4061391	On examination - white vaginal discharge	32	0.00185658	-0.211525	-6.76879		32	0.00185658	-0.281459	-9.00668		25	0.00145045	-0.0853782	-2.13446		32	0.00185658	-0.198256	-6.34418		32	0.00185658	-0.183466	-5.8709		20	0.00116036	0.0208134	0.416268		32	0.00185658	-0.238887	-7.64439		32	0.00185658	-0.179562	-5.74598		28	0.00162451	-0.160809	-4.50266		32	0.00185658	-0.224745	-7.19184		30	0.00174054	-0.0686814	-2.06044		31	0.00179856	-0.129601	-4.01764		32	0.00185658	-0.229412	-7.34117		29	0.00168252	-0.120007	-3.48019		32	0.00185658	-0.124402	-3.98086		24	0.00139243	-0.153481	-3.68355		32	0.00185658	-0.137853	-4.4113		32	0.00185658	-0.112682	-3.60584		30	0.00174054	-0.190463	-5.71388		30	0.00174054	-0.0154688	-0.464064		30	0.00174054	-0.146402	-4.39207		32	0.00185658	-0.219866	-7.03571		31	0.00179856	-0.136638	-4.23576		32	0.00185658	0.000663209	0.0212227
OMOP_76790	Hypermobility syndrome	16	0.00092829	-0.406572	-6.50516		16	0.00092829	-0.318401	-5.09441		0	0	0	0		16	0.00092829	-0.327357	-5.23771		16	0.00092829	-0.160359	-2.56574		0	0	0	0		16	0.00092829	-0.338596	-5.41754		16	0.00092829	-0.234952	-3.75922		0	0	0	0		16	0.00092829	-0.134714	-2.15542		0	0	0	0		0	0	0	0		16	0.00092829	-0.208474	-3.33559		0	0	0	0		16	0.00092829	-0.248847	-3.98155		0	0	0	0		16	0.00092829	-0.265629	-4.25007		16	0.00092829	-0.333341	-5.33345		16	0.00092829	-0.0882539	-1.41206		16	0.00092829	0.136676	2.18682		0	0	0	0		16	0.00092829	-0.178217	-2.85147		16	0.00092829	0.790241	12.6439		16	0.00092829	0.539158	8.62652
OMOP_4146252	Ligation of long saphenous vein	236	0.0136923	-0.0378785	-8.93934		236	0.0136923	-0.0500619	-11.8146		221	0.012822	-0.0581166	-12.8438		235	0.0136343	-0.0033151	-0.779049		235	0.0136343	-0.0569747	-13.3891		163	0.00945695	-0.168781	-27.5113		236	0.0136923	-0.0345076	-8.14379		234	0.0135762	-0.0426575	-9.98187		208	0.0120678	-0.058116	-12.0881		233	0.0135182	-0.0705765	-16.4443		229	0.0132861	-0.0512399	-11.7339		235	0.0136343	-0.0549478	-12.9127		236	0.0136923	-0.0419044	-9.88944		192	0.0111395	-0.0662204	-12.7143		232	0.0134602	-0.0171733	-3.9842		178	0.0103272	-0.0345628	-6.15219		235	0.0136343	-0.0256407	-6.02556		235	0.0136343	-0.0247372	-5.81323		233	0.0135182	-0.0655593	-15.2753		235	0.0136343	-0.0691137	-16.2417		217	0.0125899	-0.00754642	-1.63757		236	0.0136923	-0.0404945	-9.5567		234	0.0135762	-0.0628804	-14.714		234	0.0135762	-0.176114	-41.2106
OMOP_80552	Closed fracture of scaphoid bone of wrist	54	0.00313298	-0.069503	-3.75316		54	0.00313298	-0.232753	-12.5687		48	0.00278487	-0.118734	-5.69922		54	0.00313298	-0.172397	-9.30943		54	0.00313298	-0.142827	-7.71266		35	0.00203063	0.0721005	2.52352		54	0.00313298	-0.17277	-9.32959		54	0.00313298	-0.155495	-8.39674		46	0.00266883	-0.132556	-6.09758		53	0.00307496	-0.106679	-5.654		49	0.00284289	-0.0177985	-0.872128		53	0.00307496	-0.152229	-8.06814		54	0.00313298	-0.162554	-8.77791		43	0.00249478	-0.106013	-4.55854		51	0.00295892	-0.0782705	-3.9918		43	0.00249478	-0.152024	-6.53704		52	0.00301694	-0.0633728	-3.29539		54	0.00313298	-0.194782	-10.5182		53	0.00307496	-0.128335	-6.80174		54	0.00313298	0.0389942	2.10569		51	0.00295892	-0.0992835	-5.06346		53	0.00307496	-0.201181	-10.6626		53	0.00307496	0.0793442	4.20524		53	0.00307496	0.058501	3.10055
OMOP_4142969	Open myomectomy	16	0.00092829	-0.363718	-5.81949		16	0.00092829	-0.272504	-4.36006		0	0	0	0		16	0.00092829	-0.272145	-4.35432		16	0.00092829	-0.216006	-3.4561		0	0	0	0		16	0.00092829	-0.257026	-4.11242		16	0.00092829	-0.24237	-3.87792		0	0	0	0		16	0.00092829	-0.369212	-5.90739		0	0	0	0		16	0.00092829	-0.0890256	-1.42441		16	0.00092829	-0.265825	-4.2532		0	0	0	0		16	0.00092829	-0.25026	-4.00417		0	0	0	0		16	0.00092829	-0.27382	-4.38113		16	0.00092829	-0.259424	-4.15078		16	0.00092829	-0.184882	-2.95811		16	0.00092829	-0.105933	-1.69492		0	0	0	0		16	0.00092829	-0.213146	-3.41033		0	0	0	0		16	0.00092829	-0.00256037	-0.040966
OMOP_4016912	Chronic disease monitoring	57	0.00330703	-0.0598467	-3.41126		57	0.00330703	-0.125169	-7.13465		50	0.00290091	-0.024013	-1.20065		57	0.00330703	-0.0158727	-0.904746		54	0.00313298	-0.00543605	-0.293547		28	0.00162451	0.0748609	2.09611		57	0.00330703	-0.09117	-5.19669		53	0.00307496	-0.0200493	-1.06261		48	0.00278487	-0.0159161	-0.763973		55	0.003191	0.00171719	0.0944454		41	0.00237874	-0.00279384	-0.114547		57	0.00330703	-0.00960155	-0.547289		53	0.00307496	-0.0648389	-3.43646		21	0.00121838	-0.0247394	-0.519527		49	0.00284289	-0.0818395	-4.01013		41	0.00237874	-0.0104169	-0.427091		54	0.00313298	-0.0826356	-4.46233		57	0.00330703	-0.0832411	-4.74474		55	0.003191	-0.0354289	-1.94859		54	0.00313298	-0.0863407	-4.6624		54	0.00313298	-0.0238621	-1.28855		57	0.00330703	-0.0386925	-2.20547		56	0.00324901	0.0322948	1.80851		53	0.00307496	-0.140297	-7.43574
OMOP_4017294	Inhaled steroids use	41	0.00237874	-0.155627	-6.38071		42	0.00243676	-0.203275	-8.53756		35	0.00203063	-0.0399594	-1.39858		42	0.00243676	-0.0755535	-3.17325		42	0.00243676	-0.0859966	-3.61186		23	0.00133442	0.0594276	1.36683		42	0.00243676	-0.138292	-5.80826		40	0.00232072	-0.0886814	-3.54725		37	0.00214667	-0.0797659	-2.95134		37	0.00214667	0.266379	9.85604		40	0.00232072	0.107779	4.31116		42	0.00243676	-0.109377	-4.59382		41	0.00237874	-0.0698086	-2.86215		26	0.00150847	-0.0373367	-0.970754		41	0.00237874	-0.0978286	-4.01097		33	0.0019146	-0.115062	-3.79706		42	0.00243676	-0.0859846	-3.61135		42	0.00243676	-0.0931264	-3.91131		39	0.00226271	-0.0173976	-0.678508		41	0.00237874	0.0220679	0.904784		39	0.00226271	-0.02739	-1.06821		42	0.00243676	-0.160796	-6.75344		41	0.00237874	0.0436165	1.78828		42	0.00243676	0.0983601	4.13112
OMOP_42709836	Injection sclerotherapy of varicose vein of lower limb	52	0.00301694	-0.0739383	-3.84479		52	0.00301694	-0.0278904	-1.4503		48	0.00278487	0.0461373	2.21459		52	0.00301694	-0.00676132	-0.351588		52	0.00301694	0.0161438	0.839479		30	0.00174054	0.0341757	1.02527		52	0.00301694	-0.0481195	-2.50222		52	0.00301694	0.0451788	2.3493		45	0.00261081	0.000808033	0.0363615		52	0.00301694	-0.00916069	-0.476356		52	0.00301694	-0.13814	-7.1833		52	0.00301694	0.0558486	2.90413		52	0.00301694	0.00197688	0.102798		41	0.00237874	-0.048426	-1.98547		52	0.00301694	-0.0772131	-4.01508		39	0.00226271	0.0427586	1.66759		52	0.00301694	-0.0961552	-5.00007		52	0.00301694	0.123523	6.42321		49	0.00284289	0.00673019	0.329779		52	0.00301694	-0.0327424	-1.7026		50	0.00290091	0.0579949	2.89974		52	0.00301694	0.0505842	2.63038		52	0.00301694	0.0615517	3.20069		51	0.00295892	0.132171	6.74074
OMOP_4170310	Vulva sore	29	0.00168252	-0.258399	-7.49358		29	0.00168252	-0.228987	-6.64062		24	0.00139243	-0.043547	-1.04513		29	0.00168252	-0.174516	-5.06096		27	0.00156649	-0.16133	-4.3559		0	0	0	0		29	0.00168252	-0.246938	-7.16121		29	0.00168252	-0.169288	-4.90934		27	0.00156649	-0.089262	-2.41007		29	0.00168252	-0.252749	-7.32972		29	0.00168252	-0.0482915	-1.40045		29	0.00168252	-0.124857	-3.62084		29	0.00168252	-0.220675	-6.39956		21	0.00121838	-0.123688	-2.59745		29	0.00168252	-0.138691	-4.02203		24	0.00139243	-0.123537	-2.96489		29	0.00168252	-0.160863	-4.66502		29	0.00168252	-0.0273557	-0.793315		29	0.00168252	-0.180608	-5.23764		27	0.00156649	0.104941	2.8334		27	0.00156649	-0.127563	-3.44419		28	0.00162451	-0.206524	-5.78267		29	0.00168252	-0.0549553	-1.5937		29	0.00168252	-0.0155996	-0.452389
OMOP_967496	lodoxamide	37	0.00214667	-0.0907259	-3.35686		37	0.00214667	-0.0580146	-2.14654		33	0.0019146	-0.0369994	-1.22098		37	0.00214667	-0.110927	-4.1043		37	0.00214667	-0.0951106	-3.51909		20	0.00116036	-0.0215657	-0.431314		37	0.00214667	-0.0574459	-2.1255		37	0.00214667	-0.09429	-3.48873		31	0.00179856	-0.151312	-4.69068		37	0.00214667	-0.0296342	-1.09647		34	0.00197262	-0.228469	-7.76794		36	0.00208865	-0.0546169	-1.96621		36	0.00208865	-0.118713	-4.27366		32	0.00185658	-0.173686	-5.55794		35	0.00203063	-0.115045	-4.02657		34	0.00197262	-0.0486261	-1.65329		36	0.00208865	-0.105996	-3.81586		37	0.00214667	-0.0890862	-3.29619		36	0.00208865	-0.0341888	-1.2308		35	0.00203063	-0.0277795	-0.972284		30	0.00174054	-0.0736472	-2.20942		37	0.00214667	-0.0641868	-2.37491		37	0.00214667	0.0198494	0.734428		37	0.00214667	-0.0671978	-2.48632
OMOP_4017040	Epilepsy monitoring	60	0.00348109	-0.0576768	-3.46061		60	0.00348109	-0.0550673	-3.30404		58	0.00336505	-0.0224981	-1.30489		59	0.00342307	-0.00272188	-0.160591		57	0.00330703	0.00753363	0.429417		28	0.00162451	-0.0416219	-1.16541		59	0.00342307	-0.0334614	-1.97422		57	0.00330703	0.111001	6.32704		52	0.00301694	-0.0270348	-1.40581		59	0.00342307	-0.208731	-12.3151		56	0.00324901	-0.0224434	-1.25683		60	0.00348109	-0.00378368	-0.227021		60	0.00348109	-0.05107	-3.0642		40	0.00232072	-0.00332538	-0.133015		56	0.00324901	-0.0720662	-4.03571		46	0.00266883	-0.0044599	-0.205155		58	0.00336505	-0.0850793	-4.9346		59	0.00342307	-0.0196878	-1.16158		57	0.00330703	-0.0499019	-2.84441		59	0.00342307	-0.0297185	-1.75339		56	0.00324901	0.00317189	0.177626		60	0.00348109	-0.00114372	-0.0686233		59	0.00342307	-0.0785569	-4.63486		57	0.00330703	-0.111567	-6.35932
OMOP_4056965	Drug compliance good	311	0.0180436	-0.0652548	-20.2942		310	0.0179856	-0.0761345	-23.6017		280	0.0162451	-0.00883367	-2.47343		308	0.0178696	-0.0587525	-18.0958		298	0.0172894	-0.0830149	-24.7384		161	0.00934091	-0.0310413	-4.99764		310	0.0179856	-0.0672771	-20.8559		309	0.0179276	-0.0413725	-12.7841		263	0.0152588	-0.0215518	-5.66813		292	0.0169413	-0.0550036	-16.061		257	0.0149107	0.0397688	10.2206		309	0.0179276	-0.067276	-20.7883		308	0.0178696	-0.0719776	-22.1691		151	0.00876073	-0.000478975	-0.0723252		272	0.0157809	-0.0148459	-4.0381		244	0.0141564	-0.061925	-15.1097		296	0.0171734	-0.0179082	-5.30084		309	0.0179276	-0.0425328	-13.1426		299	0.0173474	-0.0550067	-16.447		300	0.0174054	0.00732584	2.19775		289	0.0167672	-0.0546435	-15.792		309	0.0179276	-0.0813674	-25.1425		305	0.0176955	-0.044344	-13.5249		306	0.0177535	0.056768	17.371
OMOP_4222877	Compression hosiery class II below knee stocking circular knit standard stock size	43	0.00249478	-0.0198187	-0.852206		43	0.00249478	-0.0613332	-2.63733		37	0.00214667	-0.0602813	-2.23041		43	0.00249478	0.00725089	0.311788		43	0.00249478	0.0768601	3.30498		20	0.00116036	-0.0412727	-0.825453		43	0.00249478	-0.102455	-4.40555		42	0.00243676	0.0623667	2.6194		37	0.00214667	-0.0779906	-2.88565		43	0.00249478	0.0321431	1.38216		37	0.00214667	-0.0111579	-0.412843		43	0.00249478	0.017406	0.748458		42	0.00243676	-0.0124496	-0.522882		24	0.00139243	-0.0179688	-0.431252		35	0.00203063	-0.115403	-4.03909		34	0.00197262	0.00209945	0.0713813		40	0.00232072	-0.126647	-5.06588		43	0.00249478	-0.049532	-2.12988		41	0.00237874	-0.0308708	-1.2657		41	0.00237874	-0.0426532	-1.74878		40	0.00232072	0.148997	5.95986		43	0.00249478	-0.00321921	-0.138426		41	0.00237874	-0.096475	-3.95548		43	0.00249478	-0.156116	-6.71299
OMOP_43531973	lanolin alcohols	210	0.0121838	0.0181159	3.80434		210	0.0121838	0.00954668	2.0048		191	0.0110815	0.00817895	1.56218		210	0.0121838	-0.0328187	-6.89193		206	0.0119517	-0.0574887	-11.8427		103	0.00597586	0.0198047	2.03988		209	0.0121258	-0.0400603	-8.3726		207	0.0120097	-0.000818454	-0.16942		187	0.0108494	-0.035878	-6.70918		205	0.0118937	0.0375322	7.6941		190	0.0110234	-0.103751	-19.7126		209	0.0121258	-0.0471528	-9.85494		209	0.0121258	-0.0570569	-11.9249		148	0.00858668	-0.0664569	-9.83562		200	0.0116036	-0.0202074	-4.04148		166	0.009631	-0.0502019	-8.33352		208	0.0120678	-0.0117095	-2.43558		210	0.0121838	0.094086	19.7581		205	0.0118937	0.0217963	4.46823		193	0.0111975	0.0219591	4.2381		195	0.0113135	0.0243871	4.75549		209	0.0121258	-0.0353773	-7.39386		205	0.0118937	0.150891	30.9328		208	0.0120678	0.0139417	2.89988
OMOP_201625	Malposition of uterus	22	0.0012764	-0.180851	-3.97873		22	0.0012764	-0.339024	-7.45852		19	0.00110234	-0.118555	-2.25255		22	0.0012764	-0.188612	-4.14947		22	0.0012764	-0.15909	-3.49998		0	0	0	0		22	0.0012764	-0.254126	-5.59077		22	0.0012764	-0.180063	-3.96138		18	0.00104433	-0.149187	-2.68536		22	0.0012764	-0.281381	-6.19039		22	0.0012764	-0.179252	-3.94354		22	0.0012764	-0.161713	-3.55769		22	0.0012764	-0.2364	-5.20079		17	0.000986308	-0.18544	-3.15249		22	0.0012764	-0.183848	-4.04467		18	0.00104433	-0.120706	-2.1727		22	0.0012764	-0.184749	-4.06448		22	0.0012764	-0.141829	-3.12023		21	0.00121838	-0.227969	-4.78735		21	0.00121838	0.117163	2.46042		18	0.00104433	-0.159895	-2.8781		22	0.0012764	-0.214919	-4.72821		22	0.0012764	-0.0717165	-1.57776		22	0.0012764	-0.113281	-2.49219
OMOP_44789397	Dictated on tape:letter to	72	0.0041773	-0.0304698	-2.19383		72	0.0041773	-0.0382911	-2.75696		66	0.00382919	-0.0207219	-1.36765		71	0.00411929	-0.0783468	-5.56263		70	0.00406127	-0.1006	-7.04202		35	0.00203063	-0.0622397	-2.17839		72	0.0041773	-0.0907746	-6.53577		70	0.00406127	-0.0571758	-4.0023		60	0.00348109	-0.0492467	-2.9548		72	0.0041773	0.0137146	0.987448		63	0.00365514	-0.0355865	-2.24195		71	0.00411929	-0.124136	-8.81368		69	0.00400325	-0.09872	-6.81168		46	0.00266883	-0.0773702	-3.55903		68	0.00394523	-0.0595515	-4.0495		59	0.00342307	-0.0993381	-5.86095		68	0.00394523	-0.0376038	-2.55706		72	0.0041773	0.018621	1.34071		69	0.00400325	-0.0590703	-4.07585		69	0.00400325	0.0765082	5.27907		69	0.00400325	-0.0357484	-2.46664		72	0.0041773	-0.128999	-9.28791		69	0.00400325	0.0869589	6.00017		72	0.0041773	0.0166162	1.19636
OMOP_4075080	Discussion about disorder	57	0.00330703	-0.0384071	-2.1892		57	0.00330703	-0.0498396	-2.84086		51	0.00295892	-0.00763946	-0.389612		57	0.00330703	-0.0280603	-1.59944		55	0.003191	0.0265723	1.46148		31	0.00179856	0.0467489	1.44921		57	0.00330703	-0.0097705	-0.556919		54	0.00313298	-0.0393199	-2.12327		47	0.00272685	-0.0715007	-3.36053		57	0.00330703	0.022972	1.3094		54	0.00313298	-0.034849	-1.88184		57	0.00330703	0.0790035	4.5032		57	0.00330703	0.0127749	0.728168		42	0.00243676	-0.0581947	-2.44418		55	0.003191	-0.0736393	-4.05016		44	0.0025528	0.0447627	1.96956		56	0.00324901	-0.0812607	-4.5506		56	0.00324901	-0.0904142	-5.06319		53	0.00307496	0.024258	1.28567		55	0.003191	-0.0244891	-1.3469		55	0.003191	0.0372269	2.04748		57	0.00330703	0.0236973	1.35074		56	0.00324901	-0.0045619	-0.255467		55	0.003191	0.0605126	3.32819
OMOP_4151553	Nasal swab taken	24	0.00139243	-0.201921	-4.84609		24	0.00139243	-0.311084	-7.46602		21	0.00121838	-0.112308	-2.35847		23	0.00133442	-0.176169	-4.05189		24	0.00139243	-0.137231	-3.29353		0	0	0	0		24	0.00139243	-0.25066	-6.01585		23	0.00133442	-0.204483	-4.70311		20	0.00116036	-0.173357	-3.46713		24	0.00139243	-0.176401	-4.23361		24	0.00139243	-0.0201175	-0.482821		23	0.00133442	-0.134608	-3.096		24	0.00139243	-0.217091	-5.21017		19	0.00110234	-0.119576	-2.27194		24	0.00139243	-0.168982	-4.05558		21	0.00121838	-0.141942	-2.98079		24	0.00139243	-0.180352	-4.32844		24	0.00139243	-0.151244	-3.62985		22	0.0012764	-0.187164	-4.11761		22	0.0012764	-0.0410953	-0.904097		22	0.0012764	-0.13007	-2.86154		23	0.00133442	-0.214877	-4.94217		23	0.00133442	-0.152192	-3.50043		23	0.00133442	-0.102282	-2.35249
OMOP_4307034	Cervical smear overdue	45	0.00261081	-0.0952156	-4.2847		45	0.00261081	0.160736	7.23313		39	0.00226271	0.0224656	0.876158		45	0.00261081	-0.0176322	-0.793451		45	0.00261081	-0.0782622	-3.5218		21	0.00121838	-0.152542	-3.20339		45	0.00261081	0.0824188	3.70884		45	0.00261081	0.0162413	0.73086		35	0.00203063	-0.0272863	-0.95502		44	0.0025528	-0.00510886	-0.22479		42	0.00243676	0.00480192	0.201681		45	0.00261081	-0.0184999	-0.832495		45	0.00261081	0.00986937	0.444122		34	0.00197262	-0.038221	-1.29951		45	0.00261081	-0.0902059	-4.05926		38	0.00220469	-0.0233038	-0.885543		45	0.00261081	-0.0689698	-3.10364		45	0.00261081	-0.0436012	-1.96205		44	0.0025528	0.0418604	1.84186		43	0.00249478	-0.097924	-4.21073		43	0.00249478	0.0499844	2.14933		44	0.0025528	0.00697425	0.306867		44	0.0025528	-0.0631541	-2.77878		44	0.0025528	0.0157991	0.695159
OMOP_4075191	Low vacuum delivery	22	0.0012764	-0.170654	-3.75438		22	0.0012764	-0.27757	-6.10655		16	0.00092829	-0.0810668	-1.29707		22	0.0012764	-0.206543	-4.54394		22	0.0012764	-0.121924	-2.68233		19	0.00110234	0.0348213	0.661605		22	0.0012764	-0.207811	-4.57185		22	0.0012764	-0.156501	-3.44303		21	0.00121838	-0.202794	-4.25867		22	0.0012764	-0.21336	-4.69391		21	0.00121838	-0.200327	-4.20686		22	0.0012764	-0.131339	-2.88946		22	0.0012764	-0.230398	-5.06876		22	0.0012764	-0.20356	-4.47831		22	0.0012764	-0.184582	-4.06079		18	0.00104433	-0.113847	-2.04925		22	0.0012764	-0.185096	-4.07211		22	0.0012764	-0.0838911	-1.8456		22	0.0012764	-0.154283	-3.39422		21	0.00121838	0.0299932	0.629857		22	0.0012764	-0.132315	-2.91092		22	0.0012764	-0.175964	-3.87121		22	0.0012764	-0.00949066	-0.208795		21	0.00121838	-0.130462	-2.73969
OMOP_4129155	Vaginal bleeding	201	0.0116616	-0.0968511	-19.4671		201	0.0116616	-0.00805637	-1.61933		177	0.0102692	0.0354609	6.27658		201	0.0116616	0.00729816	1.46693		200	0.0116036	0.0343185	6.86369		101	0.00585983	0.0300902	3.03911		201	0.0116616	-0.0270085	-5.42871		199	0.0115456	-0.0102262	-2.03502		182	0.0105593	0.051485	9.37027		200	0.0116036	-0.057899	-11.5798		190	0.0110234	0.049231	9.35389		198	0.0114876	0.0477421	9.45295		201	0.0116616	0.0198881	3.99752		165	0.00957299	0.0444149	7.32846		197	0.0114296	-0.0206153	-4.06122		151	0.00876073	0.0413681	6.24658		200	0.0116036	-0.0420275	-8.40551		201	0.0116616	0.0125462	2.52178		198	0.0114876	-0.00655608	-1.2981		192	0.0111395	-0.0135354	-2.59881		183	0.0106173	0.00784073	1.43485		201	0.0116616	0.0380664	7.65134		199	0.0115456	0.00256793	0.511018		199	0.0115456	0.0314905	6.26661
OMOP_4216972	Bursitis of hip	22	0.0012764	-0.24536	-5.39792		22	0.0012764	-0.335707	-7.38555		20	0.00116036	-0.135498	-2.70997		22	0.0012764	-0.12092	-2.66024		22	0.0012764	-0.0424969	-0.934931		0	0	0	0		22	0.0012764	-0.233628	-5.13981		22	0.0012764	-0.154979	-3.40953		21	0.00121838	-0.129454	-2.71854		21	0.00121838	-0.251395	-5.2793		21	0.00121838	-0.20381	-4.28		22	0.0012764	-0.0236368	-0.52001		22	0.0012764	-0.168625	-3.70975		16	0.00092829	-0.141542	-2.26467		22	0.0012764	-0.184801	-4.06563		0	0	0	0		22	0.0012764	-0.216981	-4.77358		22	0.0012764	-0.180141	-3.96311		21	0.00121838	-0.204038	-4.28479		21	0.00121838	-0.11562	-2.42801		18	0.00104433	-0.115747	-2.08344		22	0.0012764	-0.0896514	-1.97233		22	0.0012764	-0.172132	-3.78691		22	0.0012764	-0.162105	-3.56632
OMOP_440374	Obsessive-compulsive disorder	26	0.00150847	-0.25093	-6.52417		26	0.00150847	-0.207474	-5.39432		25	0.00145045	0.0178955	0.447386		26	0.00150847	-0.216307	-5.62397		25	0.00145045	-0.0666858	-1.66714		19	0.00110234	0.258506	4.91161		26	0.00150847	-0.208105	-5.41073		26	0.00150847	0.033592	0.873391		25	0.00145045	-0.162081	-4.05203		26	0.00150847	-0.201727	-5.24491		26	0.00150847	-0.0593457	-1.54299		26	0.00150847	-0.024001	-0.624026		26	0.00150847	-0.234291	-6.09158		25	0.00145045	-0.11076	-2.769		26	0.00150847	-0.156428	-4.06712		20	0.00116036	-0.128061	-2.56121		26	0.00150847	-0.223953	-5.82277		25	0.00145045	0.608471	15.2118		26	0.00150847	-0.0939723	-2.44328		26	0.00150847	0.298239	7.75422		25	0.00145045	-0.165417	-4.13543		26	0.00150847	-0.162702	-4.23026		26	0.00150847	-0.427519	-11.1155		25	0.00145045	1.56692	39.173
OMOP_4077063	O/E - pompholyx	23	0.00133442	-0.138079	-3.17581		23	0.00133442	-0.385281	-8.86145		21	0.00121838	-0.136641	-2.86946		23	0.00133442	-0.258094	-5.93617		23	0.00133442	-0.225009	-5.17521		0	0	0	0		23	0.00133442	-0.308567	-7.09704		22	0.0012764	-0.216023	-4.75251		17	0.000986308	-0.213295	-3.62602		23	0.00133442	-0.233639	-5.37371		20	0.00116036	-0.0584098	-1.1682		23	0.00133442	-0.224283	-5.15851		22	0.0012764	-0.314158	-6.91147		20	0.00116036	-0.153916	-3.07832		22	0.0012764	-0.184943	-4.06874		0	0	0	0		22	0.0012764	-0.182052	-4.00515		23	0.00133442	-0.185314	-4.26222		23	0.00133442	-0.216024	-4.96855		21	0.00121838	0.0938048	1.9699		20	0.00116036	-0.169078	-3.38155		23	0.00133442	-0.314318	-7.22932		23	0.00133442	-0.126788	-2.91614		22	0.0012764	-0.0242765	-0.534084
OMOP_4314406	Mechanical vitrectomy by pars plana approach	59	0.00342307	-0.0819431	-4.83465		59	0.00342307	-0.135122	-7.97218		55	0.003191	-0.0753246	-4.14285		59	0.00342307	-0.100328	-5.91937		58	0.00336505	-0.0638127	-3.70114		39	0.00226271	-0.0323025	-1.2598		59	0.00342307	-0.146865	-8.66501		57	0.00330703	-0.105906	-6.03665		54	0.00313298	-0.0709154	-3.82943		56	0.00324901	-0.117759	-6.59453		53	0.00307496	-0.0400281	-2.12149		58	0.00336505	-0.114052	-6.61502		57	0.00330703	-0.122024	-6.95538		40	0.00232072	-0.0099789	-0.399156		53	0.00307496	-0.0768219	-4.07156		41	0.00237874	-0.0896721	-3.67656		57	0.00330703	-0.0729794	-4.15982		59	0.00342307	-0.044095	-2.60161		56	0.00324901	-0.128575	-7.20017		54	0.00313298	0.000476449	0.0257282		57	0.00330703	-0.075581	-4.30812		58	0.00336505	-0.142567	-8.26888		58	0.00336505	-0.0701662	-4.06964		58	0.00336505	-0.0838564	-4.86367
OMOP_45769673	Emergency asthma patient visit since last encounter	20	0.00116036	-0.160406	-3.20811		20	0.00116036	-0.162765	-3.2553		20	0.00116036	-0.0203569	-0.407138		20	0.00116036	-0.31229	-6.2458		19	0.00110234	-0.310376	-5.89715		0	0	0	0		20	0.00116036	-0.206809	-4.13619		20	0.00116036	-0.209224	-4.18448		17	0.000986308	-0.171787	-2.92038		20	0.00116036	-0.0754529	-1.50906		18	0.00104433	-0.0279191	-0.502544		20	0.00116036	-0.232463	-4.64926		20	0.00116036	-0.287386	-5.74772		0	0	0	0		19	0.00110234	-0.214512	-4.07573		17	0.000986308	-0.284309	-4.83325		20	0.00116036	-0.196835	-3.93671		20	0.00116036	-0.219703	-4.39406		19	0.00110234	-0.104799	-1.99118		20	0.00116036	-0.0419968	-0.839935		17	0.000986308	-0.105045	-1.78576		20	0.00116036	-0.299517	-5.99033		20	0.00116036	-0.00693114	-0.138623		20	0.00116036	0.220847	4.41694
OMOP_44789729	Health promotion clinic check done and claimable	38	0.00220469	-0.088662	-3.36916		38	0.00220469	0.0332858	1.26486		36	0.00208865	0.00174505	0.0628219		38	0.00220469	-0.0846769	-3.21772		38	0.00220469	-0.0853668	-3.24394		22	0.0012764	-0.021506	-0.473133		38	0.00220469	-0.0522572	-1.98577		38	0.00220469	-0.0491886	-1.86917		33	0.0019146	0.0220747	0.728465		38	0.00220469	-0.0323612	-1.22973		37	0.00214667	-0.0915699	-3.38809		38	0.00220469	-0.0976066	-3.70905		38	0.00220469	-0.0770228	-2.92687		32	0.00185658	-0.0385634	-1.23403		38	0.00220469	-0.107514	-4.08554		32	0.00185658	-0.0935015	-2.99205		38	0.00220469	-0.0885543	-3.36506		38	0.00220469	0.0323978	1.23112		37	0.00214667	0.0102019	0.377471		36	0.00208865	0.0744017	2.67846		33	0.0019146	0.0289387	0.954978		37	0.00214667	-0.0981021	-3.62978		38	0.00220469	0.129423	4.91808		38	0.00220469	-0.0910654	-3.46048
OMOP_40308682	Luteinizing hormone and follicle stimulating hormone checked	47	0.00272685	-0.0744612	-3.49968		47	0.00272685	-0.104493	-4.91117		42	0.00243676	-0.0268729	-1.12866		47	0.00272685	-0.132063	-6.20694		47	0.00272685	-0.1259	-5.91732		25	0.00145045	0.0359663	0.899158		47	0.00272685	-0.144581	-6.79529		46	0.00266883	-0.0937635	-4.31312		43	0.00249478	-0.0779222	-3.35066		47	0.00272685	-0.164226	-7.71863		46	0.00266883	0.0015186	0.0698557		47	0.00272685	-0.111088	-5.22115		47	0.00272685	-0.16227	-7.62669		40	0.00232072	-0.0426155	-1.70462		46	0.00266883	-0.0888586	-4.0875		35	0.00203063	-0.128925	-4.51236		47	0.00272685	-0.0933384	-4.3869		47	0.00272685	-0.0343499	-1.61445		46	0.00266883	-0.0822453	-3.78329		46	0.00266883	-0.0425022	-1.9551		45	0.00261081	-0.0686504	-3.08927		47	0.00272685	-0.123502	-5.80458		46	0.00266883	-0.0528468	-2.43095		47	0.00272685	-0.0804064	-3.7791
OMOP_437954	Derangement of lateral meniscus	52	0.00301694	-0.112887	-5.87013		52	0.00301694	0.000163212	0.00848703		50	0.00290091	0.00490173	0.245086		52	0.00301694	-0.0424277	-2.20624		52	0.00301694	-0.027003	-1.40416		35	0.00203063	0.000164204	0.00574716		52	0.00301694	-0.0599294	-3.11633		51	0.00295892	-0.0453358	-2.31213		44	0.0025528	-0.0179035	-0.787752		51	0.00295892	-0.030078	-1.53398		51	0.00295892	0.0865474	4.41392		52	0.00301694	-0.0398445	-2.07191		52	0.00301694	-0.034765	-1.80778		37	0.00214667	-0.00908327	-0.336081		50	0.00290091	-0.0818767	-4.09383		40	0.00232072	-0.028733	-1.14932		52	0.00301694	-0.0809356	-4.20865		52	0.00301694	0.0404718	2.10453		50	0.00290091	-0.0187281	-0.936405		50	0.00290091	-0.0997835	-4.98917		48	0.00278487	-0.00259783	-0.124696		52	0.00301694	-0.0389276	-2.02423		52	0.00301694	0.0197871	1.02893		51	0.00295892	0.0445196	2.2705
OMOP_4057835	Chronic anal fissure	27	0.00156649	-0.166279	-4.48952		27	0.00156649	-0.310301	-8.37813		25	0.00145045	-0.110984	-2.7746		27	0.00156649	-0.200438	-5.41182		26	0.00150847	-0.203872	-5.30068		17	0.000986308	-0.0905498	-1.53935		27	0.00156649	-0.238426	-6.4375		27	0.00156649	-0.243489	-6.57421		26	0.00150847	-0.203741	-5.29726		25	0.00145045	-0.298678	-7.46694		26	0.00150847	-0.0112819	-0.293329		27	0.00156649	-0.184599	-4.98419		27	0.00156649	-0.230226	-6.2161		22	0.0012764	-0.14419	-3.17219		26	0.00150847	-0.157574	-4.09691		21	0.00121838	-0.169186	-3.5529		27	0.00156649	-0.146602	-3.95825		27	0.00156649	-0.264181	-7.1329		26	0.00150847	-0.228188	-5.93288		27	0.00156649	-0.0140233	-0.378629		22	0.0012764	-0.150479	-3.31054		27	0.00156649	-0.231588	-6.25288		26	0.00150847	-0.157252	-4.08855		27	0.00156649	-0.23215	-6.26806
OMOP_313878	Respiratory symptom	137	0.00794848	0.00144485	0.197944		137	0.00794848	-0.0678425	-9.29443		130	0.00754235	-0.0488106	-6.34538		137	0.00794848	-0.0533464	-7.30846		133	0.00771641	-0.0229111	-3.04717		65	0.00377118	0.0586396	3.81157		137	0.00794848	-0.0686492	-9.40495		137	0.00794848	-0.00807398	-1.10614		122	0.00707821	-0.063314	-7.72431		129	0.00748434	0.0438092	5.65138		125	0.00725226	-0.0431192	-5.38991		137	0.00794848	-0.0213682	-2.92744		135	0.00783244	-0.054263	-7.32551		113	0.00655605	-0.00426891	-0.482387		128	0.00742632	-0.0320526	-4.10274		111	0.00644001	-0.0488715	-5.42474		131	0.00760037	-0.0360725	-4.7255		137	0.00794848	-0.0584092	-8.00206		130	0.00754235	-0.0357344	-4.64547		130	0.00754235	0.0407304	5.29495		133	0.00771641	-0.0108357	-1.44115		136	0.00789046	-0.0693426	-9.43059		136	0.00789046	-0.0301111	-4.09512		133	0.00771641	0.0137482	1.82851
OMOP_4114020	Pain in axilla	24	0.00139243	-0.176227	-4.22945		24	0.00139243	-0.261932	-6.28637		24	0.00139243	-0.0439845	-1.05563		24	0.00139243	-0.175943	-4.22263		24	0.00139243	-0.115124	-2.76297		0	0	0	0		24	0.00139243	-0.236914	-5.68594		24	0.00139243	-0.156976	-3.76743		22	0.0012764	-0.055472	-1.22038		23	0.00133442	-0.231199	-5.31757		24	0.00139243	-0.0942027	-2.26087		24	0.00139243	-0.0784294	-1.8823		23	0.00133442	-0.228577	-5.25727		19	0.00110234	-0.0839405	-1.59487		23	0.00133442	-0.178752	-4.11131		19	0.00110234	-0.115735	-2.19896		24	0.00139243	-0.194623	-4.67094		24	0.00139243	-0.0132594	-0.318225		24	0.00139243	-0.129431	-3.10634		24	0.00139243	-0.0389255	-0.934212		23	0.00133442	-0.109436	-2.51704		24	0.00139243	-0.163189	-3.91655		23	0.00133442	-0.055214	-1.26992		24	0.00139243	0.058852	1.41245
OMOP_4070327	Laser destruction of lesion of skin of head or neck	16	0.00092829	-0.314711	-5.03537		16	0.00092829	-0.262903	-4.20645		16	0.00092829	-0.248074	-3.96918		16	0.00092829	-0.271318	-4.34109		16	0.00092829	-0.316572	-5.06514		0	0	0	0		16	0.00092829	-0.27435	-4.3896		16	0.00092829	-0.248549	-3.97679		16	0.00092829	-0.361218	-5.77949		16	0.00092829	-0.338761	-5.42018		16	0.00092829	-0.217607	-3.48171		16	0.00092829	-0.292063	-4.673		16	0.00092829	-0.330534	-5.28855		16	0.00092829	-0.309612	-4.9538		16	0.00092829	-0.257353	-4.11764		0	0	0	0		16	0.00092829	-0.242266	-3.87625		16	0.00092829	-0.167665	-2.68264		0	0	0	0		16	0.00092829	-0.183978	-2.94365		0	0	0	0		16	0.00092829	-0.322286	-5.15657		16	0.00092829	-0.300914	-4.81463		16	0.00092829	-0.19204	-3.07264
OMOP_4287790	Posterior repair of vagina	77	0.00446739	-0.117234	-9.02701		77	0.00446739	-0.0588147	-4.52874		73	0.00423532	-0.0199198	-1.45415		77	0.00446739	-0.00350962	-0.270241		76	0.00440938	-0.0289032	-2.19665		38	0.00220469	-0.0337165	-1.28123		77	0.00446739	-0.0986414	-7.59539		77	0.00446739	-0.00650656	-0.501005		63	0.00365514	0.0369192	2.32591		75	0.00435136	-0.115591	-8.66936		73	0.00423532	-0.00725773	-0.529814		76	0.00440938	-0.0338772	-2.57467		77	0.00446739	-0.0584929	-4.50396		61	0.0035391	-0.00132951	-0.0811001		77	0.00446739	-0.0535258	-4.12148		60	0.00348109	-0.00588327	-0.352996		77	0.00446739	-0.0687364	-5.2927		77	0.00446739	0.0624861	4.81143		76	0.00440938	-0.0540141	-4.10507		74	0.00429334	-0.0951289	-7.03954		74	0.00429334	-0.00619007	-0.458065		73	0.00423532	-0.0233865	-1.70721		77	0.00446739	0.0123039	0.947402		77	0.00446739	-0.102026	-7.85603
OMOP_4092937	Smear NAD - no endocervical cells	42	0.00243676	-0.141028	-5.92319		42	0.00243676	-0.0991746	-4.16533		36	0.00208865	-0.0757246	-2.72608		42	0.00243676	-0.0513273	-2.15575		42	0.00243676	-0.0298346	-1.25305		20	0.00116036	-0.0338591	-0.677183		42	0.00243676	-0.116752	-4.90358		42	0.00243676	-0.0318055	-1.33583		38	0.00220469	-0.0345384	-1.31246		41	0.00237874	-0.172014	-7.05258		40	0.00232072	-0.202621	-8.10484		41	0.00237874	-0.0224168	-0.919089		42	0.00243676	-0.0820294	-3.44523		34	0.00197262	-0.0616261	-2.09529		42	0.00243676	-0.0982013	-4.12446		32	0.00185658	-0.00480074	-0.153624		42	0.00243676	-0.114055	-4.79033		42	0.00243676	0.0306339	1.28662		41	0.00237874	-0.10713	-4.39231		42	0.00243676	-0.01669	-0.700979		41	0.00237874	-0.0676097	-2.772		42	0.00243676	-0.0381209	-1.60108		42	0.00243676	-0.0969993	-4.07397		41	0.00237874	0.0364082	1.49274
OMOP_4194240	Excision of exostosis of bone	55	0.003191	-0.0367355	-2.02045		55	0.003191	-0.0624506	-3.43478		51	0.00295892	-0.0120952	-0.616855		55	0.003191	-0.0374232	-2.05828		52	0.00301694	0.0137186	0.713369		28	0.00162451	0.00593712	0.166239		54	0.00313298	-0.0742181	-4.00778		54	0.00313298	-0.0131567	-0.710463		49	0.00284289	-0.0440529	-2.15859		55	0.003191	-0.0853691	-4.6953		52	0.00301694	-0.0150019	-0.780096		54	0.00313298	-0.0108542	-0.586125		55	0.003191	-0.041163	-2.26396		42	0.00243676	-0.0187546	-0.787693		53	0.00307496	-0.0779625	-4.13201		43	0.00249478	0.0012897	0.0554571		54	0.00313298	-0.0844873	-4.56231		55	0.003191	-0.00439008	-0.241454		54	0.00313298	-0.0668576	-3.61031		55	0.003191	-0.0464204	-2.55312		50	0.00290091	0.000241056	0.0120528		55	0.003191	-0.019993	-1.09962		55	0.003191	-0.00869004	-0.477952		52	0.00301694	-0.0421012	-2.18926
OMOP_438407	Bulimia nervosa	18	0.00104433	-0.280938	-5.05689		18	0.00104433	-0.185143	-3.33257		16	0.00092829	0.045828	0.733248		18	0.00104433	-0.335405	-6.03729		18	0.00104433	-0.30377	-5.46785		0	0	0	0		18	0.00104433	-0.225497	-4.05894		18	0.00104433	-0.174222	-3.136		17	0.000986308	-0.224148	-3.81051		18	0.00104433	-0.0190608	-0.343094		18	0.00104433	-0.0949176	-1.70852		17	0.000986308	-0.140097	-2.38165		18	0.00104433	-0.293594	-5.28469		18	0.00104433	-0.198546	-3.57383		18	0.00104433	-0.229576	-4.13237		0	0	0	0		18	0.00104433	-0.237156	-4.26881		18	0.00104433	-0.0655784	-1.18041		17	0.000986308	-0.0840669	-1.42914		18	0.00104433	0.122604	2.20688		18	0.00104433	-0.129436	-2.32985		18	0.00104433	-0.265951	-4.78713		17	0.000986308	-0.003008	-0.0511361		16	0.00092829	0.819698	13.1152
OMOP_4001670	Intraductal carcinoma in situ of breast	33	0.0019146	-0.266845	-8.80588		33	0.0019146	-0.190427	-6.28408		29	0.00168252	-0.0693	-2.0097		33	0.0019146	-0.169545	-5.59499		33	0.0019146	-0.127425	-4.20501		23	0.00133442	0.0308152	0.70875		33	0.0019146	-0.195983	-6.46744		33	0.0019146	-0.149614	-4.93726		31	0.00179856	-0.131077	-4.06338		33	0.0019146	-0.182008	-6.00625		33	0.0019146	-0.0853086	-2.81518		33	0.0019146	-0.0609938	-2.0128		33	0.0019146	-0.168271	-5.55295		23	0.00133442	-0.102339	-2.35381		32	0.00185658	-0.129285	-4.13711		24	0.00139243	-0.0731378	-1.75531		32	0.00185658	-0.158045	-5.05745		33	0.0019146	-0.125202	-4.13165		33	0.0019146	-0.16292	-5.37634		32	0.00185658	-0.00441634	-0.141323		30	0.00174054	-0.134325	-4.02974		33	0.0019146	-0.155013	-5.11544		32	0.00185658	-0.098241	-3.14371		33	0.0019146	0.0564632	1.86329
OMOP_4016042	Diabetic on oral treatment	290	0.0168252	-0.0390637	-11.3285		289	0.0167672	-0.0576904	-16.6725		267	0.0154908	0.0909691	24.2887		290	0.0168252	0.011185	3.24366		286	0.0165932	-0.0137858	-3.94274		166	0.009631	0.0388522	6.44946		289	0.0167672	-0.0504589	-14.5826		283	0.0164191	-0.0111835	-3.16492		238	0.0138083	0.0751053	17.8751		284	0.0164771	0.0511263	14.5199		0	0	0	0		289	0.0167672	-0.0156937	-4.53548		286	0.0165932	-0.00501792	-1.43513		107	0.00620794	0.0716657	7.66823		248	0.0143885	-0.0166993	-4.14142		220	0.012764	-0.0278	-6.11599		273	0.0158389	-0.0120559	-3.29125		289	0.0167672	-0.0406026	-11.7342		279	0.0161871	0.00236002	0.658445		277	0.016071	0.0851149	23.5768		277	0.016071	-0.0227205	-6.29359		288	0.0167092	-0.0114564	-3.29944		287	0.0166512	0.039357	11.2954		286	0.0165932	0.0919606	26.3007
OMOP_44805254	Registration transferred to practice pooled list	23	0.00133442	-0.1401	-3.22229		23	0.00133442	-0.486073	-11.1797		22	0.0012764	-0.0739228	-1.6263		23	0.00133442	-0.228326	-5.2515		23	0.00133442	-0.133054	-3.06025		0	0	0	0		23	0.00133442	-0.382825	-8.80498		23	0.00133442	-0.234766	-5.39962		22	0.0012764	-0.141504	-3.11309		23	0.00133442	-0.229286	-5.27358		20	0.00116036	-0.0872426	-1.74485		23	0.00133442	-0.129378	-2.97569		23	0.00133442	-0.298472	-6.86486		16	0.00092829	-0.10827	-1.73233		23	0.00133442	-0.180187	-4.14431		19	0.00110234	-0.159797	-3.03615		23	0.00133442	-0.215232	-4.95033		23	0.00133442	-0.209756	-4.82438		22	0.0012764	-0.246013	-5.41228		21	0.00121838	0.213634	4.48631		22	0.0012764	-0.185635	-4.08398		23	0.00133442	-0.245141	-5.63825		23	0.00133442	0.0145783	0.335302		23	0.00133442	0.0382466	0.879671
OMOP_381302	Obstruction of Eustachian tube	60	0.00348109	-0.148834	-8.93003		60	0.00348109	-0.270144	-16.2086		52	0.00301694	-0.118185	-6.14563		60	0.00348109	-0.136171	-8.17024		59	0.00342307	-0.0984877	-5.81077		19	0.00110234	0.167499	3.18249		60	0.00348109	-0.187474	-11.2484		59	0.00342307	-0.126452	-7.46066		53	0.00307496	-0.128212	-6.79521		59	0.00342307	-0.190362	-11.2314		56	0.00324901	-0.0531868	-2.97846		60	0.00348109	-0.0727633	-4.3658		60	0.00348109	-0.190032	-11.4019		47	0.00272685	-0.110017	-5.17079		59	0.00342307	-0.0702618	-4.14545		45	0.00261081	-0.0914052	-4.11323		60	0.00348109	-0.0832814	-4.99688		60	0.00348109	-0.0811673	-4.87004		59	0.00342307	-0.142284	-8.39476		54	0.00313298	0.0862733	4.65876		57	0.00330703	-0.150961	-8.60476		58	0.00336505	-0.150541	-8.7314		59	0.00342307	-0.123155	-7.26614		60	0.00348109	-0.0834551	-5.00731
OMOP_140190	Disorder of back	40	0.00232072	-0.103061	-4.12246		40	0.00232072	0.00589697	0.235879		38	0.00220469	-0.00928386	-0.352787		40	0.00232072	-0.124565	-4.98259		39	0.00226271	-0.131441	-5.12619		0	0	0	0		40	0.00232072	-0.0768687	-3.07475		40	0.00232072	-0.128733	-5.14933		36	0.00208865	-0.0597262	-2.15014		40	0.00232072	-0.0879636	-3.51854		38	0.00220469	0.0138447	0.526098		40	0.00232072	-0.122565	-4.90259		40	0.00232072	-0.107943	-4.31773		33	0.0019146	-0.0582283	-1.92153		37	0.00214667	-0.112226	-4.15235		33	0.0019146	-0.111801	-3.68945		40	0.00232072	-0.0973944	-3.89578		39	0.00226271	-0.0355242	-1.38544		40	0.00232072	-0.0538488	-2.15395		39	0.00226271	-0.0564468	-2.20142		38	0.00220469	-0.0158302	-0.601548		40	0.00232072	-0.14183	-5.6732		40	0.00232072	-0.035488	-1.41952		40	0.00232072	-0.0439624	-1.75849
OMOP_967823	sodium chloride	174	0.0100951	-0.008685	-1.51119		174	0.0100951	0.011295	1.96533		154	0.00893479	0.00758614	1.16827		172	0.00997911	-0.0466831	-8.0295		174	0.0100951	-0.031398	-5.46325		93	0.00539568	0.0186828	1.7375		174	0.0100951	-0.0121969	-2.12226		172	0.00997911	0.00372424	0.640569		159	0.00922488	-0.0464792	-7.39019		167	0.00968902	0.0412095	6.88199		146	0.00847064	-0.0666355	-9.72878		173	0.0100371	-0.0206014	-3.56405		172	0.00997911	-0.0170519	-2.93293		115	0.00667208	-0.0281885	-3.24168		158	0.00916686	-0.0263072	-4.15654		124	0.00719424	-0.0277908	-3.44606		167	0.00968902	-0.0277277	-4.63052		173	0.0100371	-0.00201677	-0.348901		169	0.00980506	0.033397	5.6441		167	0.00968902	0.0895361	14.9525		168	0.00974704	0.0258311	4.33962		173	0.0100371	-0.0143842	-2.48847		171	0.0099211	0.0452072	7.73044		172	0.00997911	0.0800399	13.7669
OMOP_4071659	Vaginal operations to support outlet of female bladder	50	0.00290091	-0.129338	-6.46692		50	0.00290091	0.0259559	1.29779		42	0.00243676	-0.0216634	-0.909863		50	0.00290091	-0.0692284	-3.46142		50	0.00290091	-0.0677718	-3.38859		33	0.0019146	-0.0947545	-3.1269		50	0.00290091	-0.029377	-1.46885		50	0.00290091	-0.0469763	-2.34882		46	0.00266883	-0.0753608	-3.4666		49	0.00284289	-0.0375116	-1.83807		46	0.00266883	-0.0557302	-2.56359		49	0.00284289	-0.0372269	-1.82412		49	0.00284289	-0.0506143	-2.4801		32	0.00185658	-0.0934181	-2.98938		47	0.00272685	-0.0884504	-4.15717		35	0.00203063	-0.0376343	-1.3172		50	0.00290091	-0.0924763	-4.62382		50	0.00290091	-0.0139267	-0.696333		48	0.00278487	-0.0053333	-0.255999		49	0.00284289	-0.0276208	-1.35342		46	0.00266883	0.0471077	2.16695		50	0.00290091	-0.064675	-3.23375		50	0.00290091	0.0541259	2.7063		50	0.00290091	0.0726063	3.63031
OMOP_4059949	No cough	89	0.00516361	-0.057239	-5.09427		90	0.00522163	-0.0404594	-3.64135		82	0.00475748	0.00301586	0.247301		90	0.00522163	-0.0621544	-5.5939		89	0.00516361	-0.0414297	-3.68724		52	0.00301694	0.0640684	3.33155		90	0.00522163	-0.0542995	-4.88696		88	0.00510559	-0.0742613	-6.53499		83	0.0048155	-0.0329094	-2.73148		75	0.00435136	0.0343976	2.57982		83	0.0048155	0.0108958	0.904348		90	0.00522163	-0.0236861	-2.13175		90	0.00522163	-0.0468399	-4.21559		62	0.00359712	-0.0463059	-2.87096		80	0.00464145	-0.0519855	-4.15884		68	0.00394523	-0.0312742	-2.12665		87	0.00504757	-0.0512717	-4.46064		89	0.00516361	-0.0684898	-6.09559		82	0.00475748	0.00193039	0.158292		83	0.0048155	-0.0166676	-1.38341		87	0.00504757	0.00823345	0.716311		90	0.00522163	-0.0744339	-6.69905		89	0.00516361	0.0623679	5.55075		87	0.00504757	0.0121084	1.05343
OMOP_4060122	Oral contraceptive started	80	0.00464145	-0.116148	-9.29185		80	0.00464145	-0.00952791	-0.762233		68	0.00394523	0.0378963	2.57695		80	0.00464145	-0.13829	-11.0632		80	0.00464145	-0.213756	-17.1005		39	0.00226271	-0.0611804	-2.38604		80	0.00464145	-0.0322488	-2.57991		80	0.00464145	-0.100661	-8.05291		70	0.00406127	-0.111715	-7.82003		80	0.00464145	-0.111176	-8.89404		79	0.00458343	0.0635818	5.02297		80	0.00464145	-0.119713	-9.57702		80	0.00464145	-0.128287	-10.263		74	0.00429334	-0.0650207	-4.81153		79	0.00458343	-0.0526859	-4.16219		67	0.00388721	-0.162403	-10.881		80	0.00464145	-0.037636	-3.01088		80	0.00464145	-0.0794327	-6.35462		80	0.00464145	-0.0523651	-4.18921		78	0.00452541	0.074515	5.81217		74	0.00429334	-0.0748322	-5.53758		80	0.00464145	-0.16064	-12.8512		80	0.00464145	0.018616	1.48928		79	0.00458343	0.0709954	5.60863
OMOP_1341238	terazosin	25	0.00145045	-0.125524	-3.1381		25	0.00145045	-0.0284236	-0.71059		24	0.00139243	-0.0162667	-0.3904		25	0.00145045	-0.117226	-2.93066		24	0.00139243	-0.103383	-2.4812		0	0	0	0		24	0.00139243	-0.0805912	-1.93419		25	0.00145045	-0.0790125	-1.97531		19	0.00110234	-0.0656799	-1.24792		25	0.00145045	-0.176987	-4.42468		22	0.0012764	-0.152514	-3.3553		25	0.00145045	-0.0596365	-1.49091		25	0.00145045	-0.163958	-4.09895		0	0	0	0		24	0.00139243	-0.173835	-4.17204		21	0.00121838	-0.0801264	-1.68265		25	0.00145045	-0.175312	-4.38279		25	0.00145045	0.0644842	1.6121		25	0.00145045	-0.0178437	-0.446093		25	0.00145045	-0.107251	-2.68126		23	0.00133442	-0.00434359	-0.0999025		25	0.00145045	-0.0758635	-1.89659		25	0.00145045	-0.183388	-4.5847		25	0.00145045	-0.0723257	-1.80814
OMOP_44788737	Intrauterine contraceptive device annual review	16	0.00092829	-0.227548	-3.64077		16	0.00092829	-0.222735	-3.56376		0	0	0	0		16	0.00092829	-0.306011	-4.89617		16	0.00092829	-0.286805	-4.58887		0	0	0	0		16	0.00092829	-0.219222	-3.50756		16	0.00092829	-0.269371	-4.30993		0	0	0	0		16	0.00092829	-0.313728	-5.01965		16	0.00092829	-0.308051	-4.92882		16	0.00092829	-0.260661	-4.17058		16	0.00092829	-0.316074	-5.05719		0	0	0	0		16	0.00092829	-0.26126	-4.18016		0	0	0	0		16	0.00092829	-0.247719	-3.96351		16	0.00092829	-0.0936251	-1.498		16	0.00092829	-0.23889	-3.82224		16	0.00092829	-0.0803623	-1.2858		0	0	0	0		16	0.00092829	-0.330024	-5.28039		16	0.00092829	-0.283434	-4.53495		16	0.00092829	-0.136627	-2.18604
OMOP_4237186	High ligation of long saphenous vein	61	0.0035391	-0.00842432	-0.513884		61	0.0035391	-0.0387801	-2.36559		60	0.00348109	-0.0122856	-0.737137		61	0.0035391	0.0411917	2.51269		61	0.0035391	0.150442	9.17697		37	0.00214667	0.112921	4.17809		61	0.0035391	-0.048063	-2.93184		59	0.00342307	0.0064263	0.379152		53	0.00307496	0.0586423	3.10804		59	0.00342307	0.0305428	1.80202		58	0.00336505	0.0320606	1.85951		61	0.0035391	0.0699279	4.2656		61	0.0035391	0.0496605	3.02929		43	0.00249478	0.0434823	1.86974		59	0.00342307	-0.0708615	-4.18083		48	0.00278487	0.0728684	3.49768		60	0.00348109	-0.0862956	-5.17773		61	0.0035391	0.000606155	0.0369754		57	0.00330703	0.00397651	0.226661		60	0.00348109	0.0586223	3.51734		57	0.00330703	0.0951797	5.42524		61	0.0035391	0.0535889	3.26893		60	0.00348109	0.032949	1.97694		61	0.0035391	-0.00331805	-0.202401
OMOP_200845	Urgent desire to urinate	118	0.00684614	-0.021115	-2.49157		118	0.00684614	-0.0621916	-7.3386		105	0.0060919	0.0278338	2.92255		117	0.00678812	0.040144	4.69685		117	0.00678812	0.0821727	9.61421		56	0.00324901	0.0886098	4.96215		118	0.00684614	-0.0689647	-8.13784		118	0.00684614	0.0493564	5.82406		100	0.00580181	0.0647718	6.47718		115	0.00667208	-0.0360783	-4.149		106	0.00614992	-0.0454183	-4.81434		116	0.0067301	0.0481107	5.58084		118	0.00684614	-0.0148246	-1.7493		79	0.00458343	0.00329046	0.259946		113	0.00655605	-0.0370014	-4.18116		95	0.00551172	0.0348719	3.31283		117	0.00678812	-0.0502929	-5.88427		118	0.00684614	0.206091	24.3187		113	0.00655605	0.0102113	1.15387		112	0.00649803	0.032688	3.66105		110	0.00638199	0.0310769	3.41846		118	0.00684614	0.0293146	3.45912		118	0.00684614	0.0109778	1.29538		118	0.00684614	-0.00516672	-0.609673
OMOP_4114720	Difficulty talking	40	0.00232072	-0.109083	-4.36331		40	0.00232072	-0.130554	-5.22216		36	0.00208865	-0.0219283	-0.789417		40	0.00232072	-0.176291	-7.05163		39	0.00226271	-0.17026	-6.64015		20	0.00116036	0.0957863	1.91573		40	0.00232072	-0.147596	-5.90383		40	0.00232072	-0.110219	-4.40874		35	0.00203063	-0.130677	-4.57369		36	0.00208865	-0.026606	-0.957815		38	0.00220469	-0.118478	-4.50218		40	0.00232072	-0.124917	-4.99669		40	0.00232072	-0.19523	-7.80919		26	0.00150847	-0.163525	-4.25165		39	0.00226271	-0.107287	-4.1842		33	0.0019146	-0.156732	-5.17217		40	0.00232072	-0.101984	-4.07938		40	0.00232072	0.0125472	0.501888		36	0.00208865	-0.0477991	-1.72077		40	0.00232072	0.109345	4.37381		39	0.00226271	-0.0744902	-2.90512		40	0.00232072	-0.186952	-7.47808		38	0.00220469	0.0399272	1.51723		40	0.00232072	0.124998	4.99992
OMOP_4016766	Administration of second dose of rabies vaccine	60	0.00348109	-0.0505337	-3.03202		60	0.00348109	-0.086147	-5.16882		55	0.003191	-0.00106817	-0.0587495		60	0.00348109	-0.0544431	-3.26659		58	0.00336505	-0.00970273	-0.562758		31	0.00179856	0.0431021	1.33616		60	0.00348109	-0.0509145	-3.05487		59	0.00342307	-0.0503614	-2.97132		51	0.00295892	-0.0387444	-1.97596		60	0.00348109	-0.0395242	-2.37145		57	0.00330703	-0.130716	-7.45083		58	0.00336505	-0.0254082	-1.47367		60	0.00348109	-0.0620687	-3.72412		49	0.00284289	-0.0856839	-4.19851		60	0.00348109	-0.0697629	-4.18577		51	0.00295892	-0.00776417	-0.395973		60	0.00348109	-0.0727166	-4.363		60	0.00348109	0.0202487	1.21492		59	0.00342307	-0.020132	-1.18779		57	0.00330703	0.0122435	0.697878		56	0.00324901	-0.0219012	-1.22647		60	0.00348109	-0.032079	-1.92474		60	0.00348109	0.018551	1.11306		59	0.00342307	0.0212235	1.25219
OMOP_1552310	progesterone	26	0.00150847	-0.0830812	-2.16011		26	0.00150847	0.0263068	0.683976		20	0.00116036	-0.0397552	-0.795103		26	0.00150847	-0.135171	-3.51444		26	0.00150847	-0.080411	-2.09069		16	0.00092829	-0.0183789	-0.294063		26	0.00150847	-0.0269773	-0.701411		26	0.00150847	-0.121195	-3.15108		22	0.0012764	-0.125736	-2.76619		26	0.00150847	-0.117126	-3.04528		23	0.00133442	-0.163796	-3.7673		26	0.00150847	-0.0495455	-1.28818		26	0.00150847	-0.0987038	-2.5663		21	0.00121838	-0.145602	-3.05765		26	0.00150847	-0.161025	-4.18666		20	0.00116036	-0.0683945	-1.36789		26	0.00150847	-0.148521	-3.86154		26	0.00150847	-0.104158	-2.7081		25	0.00145045	-0.0062008	-0.15502		26	0.00150847	-0.0344599	-0.895956		26	0.00150847	0.0385151	1.00139		26	0.00150847	-0.0943851	-2.45401		26	0.00150847	0.0591719	1.53847		26	0.00150847	-0.0317333	-0.825065
OMOP_4216670	Worried well	23	0.00133442	-0.207727	-4.77773		23	0.00133442	-0.275271	-6.33123		22	0.0012764	-0.107963	-2.37519		23	0.00133442	-0.235016	-5.40538		21	0.00121838	-0.200827	-4.21736		0	0	0	0		23	0.00133442	-0.283323	-6.51643		22	0.0012764	-0.219715	-4.83372		21	0.00121838	-0.159031	-3.33966		23	0.00133442	-0.28916	-6.65068		22	0.0012764	-0.221343	-4.86955		22	0.0012764	-0.1888	-4.1536		22	0.0012764	-0.29115	-6.40531		16	0.00092829	-0.151938	-2.431		22	0.0012764	-0.19034	-4.18748		0	0	0	0		23	0.00133442	-0.200462	-4.61062		23	0.00133442	-0.0933889	-2.14794		23	0.00133442	-0.218783	-5.03201		22	0.0012764	0.0255886	0.562949		22	0.0012764	-0.128313	-2.82289		22	0.0012764	-0.261322	-5.74909		23	0.00133442	-0.0884618	-2.03462		23	0.00133442	-0.0862239	-1.98315
OMOP_4235215	Swelling of testicle	34	0.00197262	-0.0512273	-1.74173		34	0.00197262	-0.251542	-8.55243		34	0.00197262	-0.131041	-4.45539		34	0.00197262	-0.145557	-4.94895		33	0.0019146	-0.122659	-4.04773		20	0.00116036	-0.00159581	-0.0319161		34	0.00197262	-0.160041	-5.44138		32	0.00185658	-0.0998056	-3.19378		29	0.00168252	-0.161238	-4.6759		34	0.00197262	-0.121336	-4.12542		31	0.00179856	-0.145824	-4.52055		34	0.00197262	-0.141968	-4.82693		33	0.0019146	-0.166666	-5.49997		20	0.00116036	-0.158628	-3.17257		32	0.00185658	-0.130884	-4.18829		31	0.00179856	-0.120834	-3.74584		34	0.00197262	-0.113891	-3.87231		34	0.00197262	-0.102674	-3.49092		34	0.00197262	-0.155965	-5.30279		33	0.0019146	-0.0249245	-0.82251		30	0.00174054	-0.113669	-3.41006		34	0.00197262	-0.161138	-5.47868		34	0.00197262	-0.176174	-5.98992		33	0.0019146	-0.0044262	-0.146064
OMOP_441542	Anxiety	201	0.0116616	-0.0445651	-8.95759		201	0.0116616	-0.0500541	-10.0609		184	0.0106753	-0.0189392	-3.48481		200	0.0116036	-0.0213057	-4.26114		201	0.0116616	0.0393839	7.91616		83	0.0048155	0.106103	8.80653		201	0.0116616	-0.0263046	-5.28722		200	0.0116036	0.00710441	1.42088		168	0.00974704	-0.0217292	-3.65051		196	0.0113715	-0.0377582	-7.4006		190	0.0110234	-0.0587661	-11.1656		196	0.0113715	0.0260455	5.10491		200	0.0116036	-0.00949255	-1.89851		145	0.00841262	-0.00372351	-0.539909		190	0.0110234	-0.0221425	-4.20707		164	0.00951497	0.00926912	1.52013		193	0.0111975	-0.0381799	-7.36872		199	0.0115456	0.0828286	16.4829		192	0.0111395	-0.0153003	-2.93766		191	0.0110815	0.0422473	8.06923		192	0.0111395	-0.0437625	-8.40239		200	0.0116036	0.0146304	2.92607		199	0.0115456	-0.146113	-29.0765		195	0.0113135	0.268452	52.3482
OMOP_4180977	Arthrodesis of interphalangeal joint of toe	49	0.00284289	-0.104527	-5.12181		49	0.00284289	-0.0888835	-4.35529		45	0.00261081	-0.0370816	-1.66867		49	0.00284289	-0.044761	-2.19329		47	0.00272685	-0.00167276	-0.0786197		27	0.00156649	0.0305992	0.826179		49	0.00284289	-0.110087	-5.39425		49	0.00284289	-0.0630395	-3.08894		45	0.00261081	-0.0362512	-1.63131		48	0.00278487	-0.00155605	-0.0746906		46	0.00266883	-0.188816	-8.68553		49	0.00284289	-0.0186612	-0.914397		49	0.00284289	-0.0581887	-2.85125		37	0.00214667	-0.0803267	-2.97209		46	0.00266883	-0.0914816	-4.20815		39	0.00226271	-0.00221831	-0.0865141		47	0.00272685	-0.096414	-4.53146		49	0.00284289	0.0365225	1.7896		48	0.00278487	-0.0469401	-2.25312		46	0.00266883	-0.013341	-0.613685		48	0.00278487	0.00200632	0.0963034		49	0.00284289	-0.0630052	-3.08725		46	0.00266883	0.121873	5.60618		49	0.00284289	-0.0604461	-2.96186
OMOP_4191479	Allergic asthma	66	0.00382919	-0.0793623	-5.23791		66	0.00382919	-0.0995829	-6.57247		54	0.00313298	-0.0477446	-2.57821		66	0.00382919	-0.0556021	-3.66974		64	0.00371316	-0.0241761	-1.54727		34	0.00197262	0.06462	2.19708		66	0.00382919	-0.0395282	-2.60886		66	0.00382919	-0.0555333	-3.6652		61	0.0035391	-0.0789686	-4.81708		66	0.00382919	0.0299284	1.97527		60	0.00348109	-0.000789028	-0.0473417		66	0.00382919	-0.0378074	-2.49529		65	0.00377118	-0.0453146	-2.94545		45	0.00261081	-0.0714249	-3.21412		63	0.00365514	-0.0668428	-4.21109		52	0.00301694	-0.0471301	-2.45077		66	0.00382919	-0.0596299	-3.93557		66	0.00382919	-0.0373382	-2.46432		63	0.00365514	-0.0281643	-1.77435		64	0.00371316	0.0590963	3.78217		62	0.00359712	-0.0434487	-2.69382		65	0.00377118	-0.0781159	-5.07754		65	0.00377118	-0.0445857	-2.89807		64	0.00371316	0.160878	10.2962
OMOP_4166438	FH: Bowel cancer	133	0.00771641	-0.020232	-2.69086		133	0.00771641	-0.0872373	-11.6026		121	0.00702019	-0.0389956	-4.71846		132	0.00765839	-0.0461282	-6.08892		133	0.00771641	-0.0122044	-1.62319		76	0.00440938	0.00653979	0.497024		133	0.00771641	-0.100077	-13.3103		133	0.00771641	-0.0521585	-6.93708		123	0.00713623	-0.0402961	-4.95642		132	0.00765839	-0.0625371	-8.2549		130	0.00754235	-0.0315519	-4.10174		129	0.00748434	-0.0376257	-4.85372		133	0.00771641	-0.0664814	-8.84203		116	0.0067301	-0.0395818	-4.59148		131	0.00760037	-0.032187	-4.2165		106	0.00614992	-0.0190157	-2.01566		133	0.00771641	-0.0417175	-5.54842		133	0.00771641	-0.0115843	-1.54072		130	0.00754235	-0.0643698	-8.36807		127	0.0073683	-0.00866394	-1.10032		127	0.0073683	-0.00560704	-0.712095		132	0.00765839	-0.0553291	-7.30344		132	0.00765839	-0.0271432	-3.58291		133	0.00771641	-0.10847	-14.4265
OMOP_73302	Curvature of spine	24	0.00139243	-0.197856	-4.74855		24	0.00139243	-0.160909	-3.86182		22	0.0012764	-0.0862397	-1.89727		24	0.00139243	-0.133962	-3.21509		23	0.00133442	-0.0297373	-0.683957		0	0	0	0		24	0.00139243	-0.201101	-4.82643		24	0.00139243	-0.018615	-0.44676		21	0.00121838	-0.138166	-2.90148		23	0.00133442	-0.120469	-2.77079		24	0.00139243	-0.367214	-8.81314		24	0.00139243	-0.0300984	-0.722362		24	0.00139243	-0.166944	-4.00666		20	0.00116036	-0.206357	-4.12714		24	0.00139243	-0.175985	-4.22365		18	0.00104433	-0.0330242	-0.594436		24	0.00139243	-0.181927	-4.36624		23	0.00133442	0.271053	6.23421		23	0.00133442	-0.0642273	-1.47723		24	0.00139243	0.164348	3.94435		20	0.00116036	-0.0660275	-1.32055		24	0.00139243	-0.0840896	-2.01815		24	0.00139243	0.231816	5.56358		24	0.00139243	0.227665	5.46397
OMOP_4148891	Flushes/goes red	76	0.00440938	-0.0747903	-5.68406		76	0.00440938	-0.0496918	-3.77658		67	0.00388721	-0.0236197	-1.58252		76	0.00440938	-0.0817985	-6.21669		76	0.00440938	-0.0919507	-6.98825		27	0.00156649	0.0243684	0.657948		76	0.00440938	-0.0326051	-2.47799		76	0.00440938	-0.0927043	-7.04553		68	0.00394523	-0.0462244	-3.14326		75	0.00435136	-0.0348861	-2.61646		73	0.00423532	-0.127124	-9.28008		75	0.00435136	-0.0312913	-2.34684		76	0.00440938	-0.0833536	-6.33487		54	0.00313298	-0.0586912	-3.16932		73	0.00423532	-0.0578956	-4.22638		57	0.00330703	-0.0370773	-2.11341		75	0.00435136	-0.0491884	-3.68913		76	0.00440938	-0.146456	-11.1307		75	0.00435136	0.00374659	0.280995		72	0.0041773	-0.0447349	-3.22092		71	0.00411929	-0.0207409	-1.4726		76	0.00440938	-0.0543865	-4.13337		76	0.00440938	0.0386817	2.93981		74	0.00429334	-0.0878995	-6.50457
OMOP_4058557	H/O: postcoital bleeding	31	0.00179856	-0.197157	-6.11186		31	0.00179856	-0.213695	-6.62454		27	0.00156649	-0.103145	-2.78492		31	0.00179856	-0.173302	-5.37236		31	0.00179856	-0.131949	-4.09041		0	0	0	0		31	0.00179856	-0.158161	-4.90298		31	0.00179856	-0.181304	-5.62042		27	0.00156649	-0.167374	-4.5191		31	0.00179856	-0.143039	-4.43422		31	0.00179856	-0.0989032	-3.066		31	0.00179856	-0.0961002	-2.97911		31	0.00179856	-0.163104	-5.05621		28	0.00162451	-0.104585	-2.92837		30	0.00174054	-0.140906	-4.22719		28	0.00162451	-0.10406	-2.91368		30	0.00174054	-0.143099	-4.29297		31	0.00179856	-0.192875	-5.97911		30	0.00174054	-0.151613	-4.5484		30	0.00174054	-0.0760703	-2.28211		28	0.00162451	-0.104823	-2.93505		31	0.00179856	-0.185212	-5.74156		31	0.00179856	-0.0995401	-3.08574		30	0.00174054	-0.11949	-3.58471
OMOP_437409	Intracranial injury	28	0.00162451	-0.156667	-4.38668		28	0.00162451	-0.0269886	-0.75568		28	0.00162451	-0.0791686	-2.21672		28	0.00162451	-0.154766	-4.33346		28	0.00162451	-0.122611	-3.43311		0	0	0	0		27	0.00156649	-0.0676831	-1.82744		28	0.00162451	-0.0639187	-1.78972		25	0.00145045	-0.184506	-4.61265		27	0.00156649	-0.106889	-2.88601		26	0.00150847	-0.225834	-5.87168		28	0.00162451	-0.106875	-2.99251		28	0.00162451	-0.150527	-4.21475		23	0.00133442	-0.195703	-4.50118		27	0.00156649	-0.156596	-4.2281		26	0.00150847	-0.0958222	-2.49138		27	0.00156649	-0.141865	-3.83034		28	0.00162451	0.025888	0.724865		26	0.00150847	-0.0610596	-1.58755		27	0.00156649	-0.0944486	-2.55011		28	0.00162451	-0.0870649	-2.43782		28	0.00162451	-0.145674	-4.07888		28	0.00162451	-0.142256	-3.98316		28	0.00162451	0.0712494	1.99498
OMOP_4012068	Sore mouth	95	0.00551172	-0.034892	-3.31474		95	0.00551172	-0.125745	-11.9458		80	0.00464145	0.0236797	1.89438		95	0.00551172	-0.0930467	-8.83944		95	0.00551172	-0.0869597	-8.26117		38	0.00220469	0.067771	2.5753		95	0.00551172	-0.0913305	-8.67639		93	0.00539568	-0.0928447	-8.63456		87	0.00504757	-0.0139458	-1.21329		89	0.00516361	-0.071143	-6.33173		88	0.00510559	0.035765	3.14732		94	0.0054537	-0.0600306	-5.64288		94	0.0054537	-0.112131	-10.5403		69	0.00400325	-0.0382584	-2.63983		90	0.00522163	-0.0470256	-4.23231		72	0.0041773	-0.0722443	-5.20159		92	0.00533767	-0.0460444	-4.23609		95	0.00551172	-0.0670498	-6.36973		91	0.00527965	-0.0493723	-4.49288		91	0.00527965	-0.00862601	-0.784967		89	0.00516361	-0.0696146	-6.1957		93	0.00539568	-0.0922198	-8.57644		93	0.00539568	-0.0130454	-1.21322		92	0.00533767	-0.0361671	-3.32737
OMOP_4011744	Managerial occupation	47	0.00272685	-0.0445509	-2.09389		47	0.00272685	-0.256511	-12.056		47	0.00272685	-0.133153	-6.25819		47	0.00272685	-0.126736	-5.9566		47	0.00272685	-0.0851423	-4.00169		28	0.00162451	-0.0439317	-1.23009		47	0.00272685	-0.169041	-7.94495		47	0.00272685	-0.146261	-6.87427		44	0.0025528	-0.198636	-8.73997		46	0.00266883	-0.224214	-10.3138		46	0.00266883	-0.0746467	-3.43375		47	0.00272685	-0.158217	-7.4362		47	0.00272685	-0.167034	-7.8506		36	0.00208865	-0.148031	-5.3291		45	0.00261081	-0.0941544	-4.23695		33	0.0019146	-0.101051	-3.33467		46	0.00266883	-0.0863218	-3.9708		47	0.00272685	-0.0950802	-4.46877		47	0.00272685	-0.197968	-9.30451		46	0.00266883	-0.150471	-6.92168		47	0.00272685	-0.131397	-6.17565		47	0.00272685	-0.173722	-8.16492		46	0.00266883	-0.271816	-12.5036		47	0.00272685	-0.269193	-12.652
OMOP_4196362	Genetic counseling	23	0.00133442	-0.199988	-4.59972		23	0.00133442	-0.271814	-6.25173		22	0.0012764	-0.0747466	-1.64443		23	0.00133442	-0.141108	-3.24549		22	0.0012764	-0.0721854	-1.58808		0	0	0	0		23	0.00133442	-0.224183	-5.1562		23	0.00133442	-0.166505	-3.82962		21	0.00121838	-0.079206	-1.66333		23	0.00133442	-0.249974	-5.74941		23	0.00133442	-0.0630448	-1.45003		23	0.00133442	-0.055152	-1.2685		23	0.00133442	-0.165069	-3.79658		21	0.00121838	-0.0460542	-0.967139		23	0.00133442	-0.184247	-4.23768		21	0.00121838	-0.0580794	-1.21967		23	0.00133442	-0.201986	-4.64568		23	0.00133442	-0.230474	-5.30091		20	0.00116036	-0.213605	-4.27211		22	0.0012764	-0.113924	-2.50634		21	0.00121838	-0.114307	-2.40044		23	0.00133442	-0.136792	-3.14622		22	0.0012764	-0.144001	-3.16803		22	0.0012764	-0.154474	-3.39842
OMOP_4058478	US scan of gallbladder	39	0.00226271	-0.134709	-5.25366		39	0.00226271	-0.194519	-7.58623		38	0.00220469	-0.0658239	-2.50131		39	0.00226271	-0.0954327	-3.72187		38	0.00220469	-0.115528	-4.39005		18	0.00104433	0.0512183	0.92193		39	0.00226271	-0.216673	-8.45024		39	0.00226271	-0.0926273	-3.61246		35	0.00203063	-0.040123	-1.4043		38	0.00220469	-0.103911	-3.94862		37	0.00214667	0.064475	2.38558		38	0.00220469	-0.104793	-3.98213		39	0.00226271	-0.166022	-6.47485		31	0.00179856	0.00562372	0.174335		37	0.00214667	-0.114783	-4.24698		28	0.00162451	-0.116086	-3.25041		38	0.00220469	-0.126616	-4.81141		39	0.00226271	-0.0734631	-2.86506		39	0.00226271	-0.132869	-5.18189		37	0.00214667	-0.0383214	-1.41789		35	0.00203063	-0.0708922	-2.48123		38	0.00220469	-0.142495	-5.41483		38	0.00220469	-0.0800021	-3.04008		39	0.00226271	-0.073165	-2.85344
OMOP_4013389	Laboratory test requested - not done	17	0.000986308	-0.226382	-3.84849		17	0.000986308	-0.191221	-3.25075		17	0.000986308	-0.122097	-2.07565		17	0.000986308	-0.242429	-4.1213		17	0.000986308	-0.249845	-4.24737		0	0	0	0		17	0.000986308	-0.235334	-4.00068		17	0.000986308	-0.242949	-4.13013		16	0.00092829	-0.201534	-3.22455		17	0.000986308	-0.222387	-3.78059		17	0.000986308	-0.126747	-2.1547		17	0.000986308	-0.223797	-3.80456		17	0.000986308	-0.295158	-5.01769		0	0	0	0		17	0.000986308	-0.250684	-4.26163		0	0	0	0		17	0.000986308	-0.235297	-4.00004		17	0.000986308	-0.2037	-3.4629		16	0.00092829	-0.176893	-2.83029		17	0.000986308	0.00350665	0.059613		0	0	0	0		17	0.000986308	-0.28998	-4.92966		17	0.000986308	-0.0459008	-0.780313		17	0.000986308	-0.216873	-3.68684
OMOP_198678	Intestinal infectious disease	45	0.00261081	-0.0676429	-3.04393		45	0.00261081	-0.00833625	-0.375131		39	0.00226271	-0.0227856	-0.888638		45	0.00261081	-0.0947168	-4.26225		45	0.00261081	-0.0692135	-3.11461		19	0.00110234	-0.0832996	-1.58269		45	0.00261081	-0.038479	-1.73156		45	0.00261081	-0.083504	-3.75768		40	0.00232072	-0.147267	-5.89069		44	0.0025528	0.0358977	1.5795		44	0.0025528	-0.135269	-5.95186		45	0.00261081	-0.0551163	-2.48023		45	0.00261081	-0.0528703	-2.37916		36	0.00208865	-0.134524	-4.84286		42	0.00243676	-0.101634	-4.26863		33	0.0019146	-0.0440365	-1.45321		44	0.0025528	-0.085989	-3.78352		45	0.00261081	-0.0425686	-1.91559		43	0.00249478	-0.0230666	-0.991865		44	0.0025528	-0.0620701	-2.73108		42	0.00243676	0.00629394	0.264346		45	0.00261081	-0.0903985	-4.06793		45	0.00261081	0.00983203	0.442441		44	0.0025528	0.032509	1.4304
OMOP_4063525	Health promotion	168	0.00974704	-0.0354547	-5.95639		168	0.00974704	-0.101868	-17.1138		158	0.00916686	-0.0305144	-4.82127		168	0.00974704	-0.0803298	-13.4954		167	0.00968902	-0.105498	-17.6181		99	0.00574379	-0.00479877	-0.475079		167	0.00968902	-0.102088	-17.0487		168	0.00974704	-0.0626193	-10.52		150	0.00870272	-0.0761517	-11.4228		166	0.009631	-0.0770484	-12.79		156	0.00905082	0.00274515	0.428243		165	0.00957299	-0.10787	-17.7985		167	0.00968902	-0.104038	-17.3743		127	0.0073683	-0.0463943	-5.89208		161	0.00934091	-0.0265688	-4.27757		132	0.00765839	-0.0973783	-12.8539		166	0.009631	-0.0238063	-3.95185		167	0.00968902	0.0065546	1.09462		165	0.00957299	-0.0772745	-12.7503		158	0.00916686	-0.0349368	-5.52001		153	0.00887677	-0.0646982	-9.89883		167	0.00968902	-0.118254	-19.7484		164	0.00951497	0.0100488	1.648		164	0.00951497	-0.116564	-19.1165
OMOP_715259	duloxetine	42	0.00243676	-0.101991	-4.2836		43	0.00249478	-0.0529812	-2.27819		38	0.00220469	0.0585795	2.22602		43	0.00249478	-0.142813	-6.14096		41	0.00237874	-0.128094	-5.25186		22	0.0012764	0.0633286	1.39323		43	0.00249478	-0.0751417	-3.23109		43	0.00249478	-0.0701514	-3.01651		37	0.00214667	-0.0763244	-2.824		41	0.00237874	0.0592084	2.42754		41	0.00237874	0.0233617	0.95783		43	0.00249478	-0.0941177	-4.04706		43	0.00249478	-0.0889778	-3.82605		30	0.00174054	-0.0510031	-1.53009		40	0.00232072	-0.107157	-4.2863		39	0.00226271	-0.132825	-5.18018		43	0.00249478	-0.0929898	-3.99856		43	0.00249478	-0.0436449	-1.87673		39	0.00226271	-0.00375381	-0.146398		42	0.00243676	0.194357	8.16301		41	0.00237874	-0.0193538	-0.793507		43	0.00249478	-0.129929	-5.58693		42	0.00243676	0.033595	1.41099		37	0.00214667	0.514716	19.0445
OMOP_199866	Acute gastritis	97	0.00562776	-0.0529003	-5.13133		97	0.00562776	-0.0925887	-8.9811		82	0.00475748	-0.0254061	-2.0833		97	0.00562776	-0.0899189	-8.72214		97	0.00562776	-0.0810614	-7.86296		36	0.00208865	0.0589547	2.12237		97	0.00562776	-0.0556316	-5.39626		96	0.00556974	-0.0687929	-6.60412		82	0.00475748	-0.0805458	-6.60476		92	0.00533767	-0.0617154	-5.67782		78	0.00452541	-0.101895	-7.94778		96	0.00556974	-0.0480397	-4.61181		96	0.00556974	-0.0885613	-8.50189		61	0.0035391	-0.0910451	-5.55375		86	0.00498956	-0.0498864	-4.29023		80	0.00464145	-0.0685424	-5.48339		92	0.00533767	-0.0428307	-3.94042		97	0.00562776	-0.0828976	-8.04106		91	0.00527965	-0.0407611	-3.70926		95	0.00551172	-0.00129655	-0.123173		89	0.00516361	-0.0465735	-4.14504		97	0.00562776	-0.0801099	-7.77066		96	0.00556974	0.0206728	1.98459		96	0.00556974	0.0806586	7.74323
OMOP_1778162	cefuroxime	68	0.00394523	-0.0775149	-5.27101		68	0.00394523	-0.119278	-8.1109		58	0.00336505	-0.0538261	-3.12191		68	0.00394523	-0.0435545	-2.96171		66	0.00382919	-0.0149311	-0.985449		28	0.00162451	0.0258381	0.723466		68	0.00394523	-0.12533	-8.52245		68	0.00394523	-0.0856205	-5.82219		55	0.003191	-0.0152476	-0.838619		61	0.0035391	-0.0983084	-5.99681		63	0.00365514	0.0346326	2.18185		68	0.00394523	-0.0517593	-3.51963		68	0.00394523	-0.0959893	-6.52727		56	0.00324901	-0.0214724	-1.20245		64	0.00371316	-0.067123	-4.29587		63	0.00365514	-0.0348762	-2.1972		67	0.00388721	-0.0795784	-5.33175		68	0.00394523	0.00608338	0.41367		64	0.00371316	-0.0973997	-6.23358		67	0.00388721	-0.0590782	-3.95824		60	0.00348109	-0.0672939	-4.03763		68	0.00394523	-0.0873329	-5.93864		68	0.00394523	-0.0294936	-2.00557		65	0.00377118	-0.107589	-6.99331
OMOP_40492027	Primary open reduction of fracture of ankle and extramedullary fixation	48	0.00278487	-0.114037	-5.47379		48	0.00278487	-0.101508	-4.8724		44	0.0025528	-0.0714127	-3.14216		48	0.00278487	-0.0676652	-3.24793		48	0.00278487	-0.0951743	-4.56837		36	0.00208865	-0.0862009	-3.10323		48	0.00278487	-0.119051	-5.71447		48	0.00278487	-0.0651219	-3.12585		42	0.00243676	-0.0852172	-3.57912		48	0.00278487	-0.0679852	-3.26329		41	0.00237874	-0.0498323	-2.04312		48	0.00278487	-0.102589	-4.9243		48	0.00278487	-0.104694	-5.02529		35	0.00203063	-0.0693045	-2.42566		47	0.00272685	-0.0914592	-4.29858		38	0.00220469	-0.070176	-2.66669		47	0.00272685	-0.0885952	-4.16398		48	0.00278487	-0.0344722	-1.65466		47	0.00272685	-0.0870788	-4.09271		47	0.00272685	-0.0733019	-3.44519		40	0.00232072	-0.0634662	-2.53865		48	0.00278487	-0.0925176	-4.44084		47	0.00272685	-0.0488427	-2.29561		48	0.00278487	-0.103699	-4.97754
OMOP_4090435	Type of abdominal pain	108	0.00626595	-0.0387127	-4.18097		108	0.00626595	-0.0924534	-9.98496		95	0.00551172	0.0201986	1.91887		108	0.00626595	-0.117629	-12.704		107	0.00620794	-0.117907	-12.6161		43	0.00249478	-0.00712045	-0.30618		108	0.00626595	-0.0581529	-6.28052		106	0.00614992	-0.10262	-10.8777		90	0.00522163	-0.0504847	-4.54362		107	0.00620794	-0.0384078	-4.10964		100	0.00580181	0.0401763	4.01763		106	0.00614992	-0.0852438	-9.03584		107	0.00620794	-0.0693644	-7.42199		84	0.00487352	-0.0147055	-1.23526		104	0.00603388	-0.0413645	-4.30191		82	0.00475748	-0.110116	-9.02951		106	0.00614992	-0.0274139	-2.90588		108	0.00626595	-0.176416	-19.0529		106	0.00614992	-0.0619416	-6.56581		105	0.0060919	-0.0913351	-9.59019		100	0.00580181	-0.0330282	-3.30282		107	0.00620794	-0.112052	-11.9896		107	0.00620794	-0.0819694	-8.77072		108	0.00626595	0.0743802	8.03307
OMOP_4134181	Subluxation of shoulder joint	34	0.00197262	-0.0836317	-2.84348		34	0.00197262	-0.101855	-3.46306		30	0.00174054	-0.0934341	-2.80302		34	0.00197262	-0.0937455	-3.18735		33	0.0019146	-0.0494825	-1.63292		18	0.00104433	-0.00136659	-0.0245986		34	0.00197262	-0.120472	-4.09605		34	0.00197262	-0.0721546	-2.45326		32	0.00185658	-0.110432	-3.53383		31	0.00179856	-0.0322576	-0.999986		33	0.0019146	-0.176164	-5.81342		34	0.00197262	-0.089151	-3.03113		34	0.00197262	-0.104	-3.53601		28	0.00162451	-0.117764	-3.29739		33	0.0019146	-0.130365	-4.30205		21	0.00121838	-0.0732176	-1.53757		34	0.00197262	-0.115029	-3.91099		34	0.00197262	-0.0667241	-2.26862		32	0.00185658	-0.0672447	-2.15183		31	0.00179856	0.0350004	1.08501		33	0.0019146	-0.0104579	-0.34511		34	0.00197262	-0.113338	-3.85349		34	0.00197262	0.0692074	2.35305		33	0.0019146	0.0148795	0.491024
OMOP_4207050	Cosmetic surgery	77	0.00446739	-0.0805534	-6.20261		77	0.00446739	0.0156357	1.20395		69	0.00400325	-0.0249061	-1.71852		77	0.00446739	-0.077223	-5.94617		77	0.00446739	-0.0886745	-6.82794		48	0.00278487	-0.124932	-5.99672		77	0.00446739	-0.0450366	-3.46782		77	0.00446739	-0.0550414	-4.23819		65	0.00377118	-0.114873	-7.46676		75	0.00435136	-0.138769	-10.4077		76	0.00440938	-0.0546112	-4.15045		76	0.00440938	-0.0348934	-2.6519		77	0.00446739	-0.0609561	-4.69362		69	0.00400325	-0.0848663	-5.85577		77	0.00446739	-0.0558749	-4.30237		68	0.00394523	-0.0379535	-2.58084		77	0.00446739	-0.0455016	-3.50363		77	0.00446739	-0.0516066	-3.97371		75	0.00435136	-0.054043	-4.05322		72	0.0041773	-0.104049	-7.4915		73	0.00423532	-0.0174345	-1.27272		77	0.00446739	-0.046779	-3.60198		76	0.00440938	-0.0541083	-4.11223		77	0.00446739	-0.0997391	-7.67991
OMOP_44788635	Lloyd George record status	56	0.00324901	-0.0537099	-3.00776		56	0.00324901	-0.171602	-9.60971		50	0.00290091	-0.0725096	-3.62548		56	0.00324901	-0.1301	-7.28558		56	0.00324901	-0.0837548	-4.69027		32	0.00185658	-0.0100032	-0.320101		56	0.00324901	-0.0913586	-5.11608		56	0.00324901	-0.177768	-9.95498		50	0.00290091	-0.149437	-7.47183		55	0.003191	-0.111834	-6.15088		52	0.00301694	-0.110571	-5.7497		55	0.003191	-0.115127	-6.33198		56	0.00324901	-0.118304	-6.62501		47	0.00272685	-0.161225	-7.57759		54	0.00313298	-0.079734	-4.30564		50	0.00290091	-0.0748064	-3.74032		56	0.00324901	-0.0655824	-3.67261		56	0.00324901	-0.180694	-10.1189		54	0.00313298	-0.113894	-6.1503		55	0.003191	0.0102669	0.56468		52	0.00301694	-0.11223	-5.83596		55	0.003191	-0.15179	-8.34848		54	0.00313298	-0.0909342	-4.91045		56	0.00324901	-0.143808	-8.05327
OMOP_4086779	Referral needed	45	0.00261081	-0.116234	-5.23054		45	0.00261081	-0.237912	-10.706		41	0.00237874	0.0208348	0.854227		45	0.00261081	-0.147284	-6.6278		45	0.00261081	-0.224899	-10.1205		22	0.0012764	0.0230153	0.506336		45	0.00261081	-0.194359	-8.74615		44	0.0025528	-0.130073	-5.72321		42	0.00243676	-0.0810825	-3.40546		45	0.00261081	-0.141732	-6.37793		43	0.00249478	0.160309	6.89331		45	0.00261081	-0.138367	-6.2265		45	0.00261081	-0.182334	-8.20503		38	0.00220469	-0.0135657	-0.515498		43	0.00249478	-0.100178	-4.30763		33	0.0019146	-0.202483	-6.68195		44	0.0025528	-0.0902412	-3.97061		45	0.00261081	-0.174613	-7.8576		40	0.00232072	-0.114006	-4.56024		45	0.00261081	0.183297	8.24838		42	0.00243676	-0.135009	-5.67039		44	0.0025528	-0.187685	-8.25816		45	0.00261081	-0.0197817	-0.890177		45	0.00261081	0.0840899	3.78405
OMOP_4076598	Therapeutic arthroscopic operations on cavity of knee joint	119	0.00690415	-0.0628217	-7.47579		119	0.00690415	-0.143723	-17.103		111	0.00644001	-0.0242816	-2.69525		119	0.00690415	-0.00222981	-0.265348		117	0.00678812	0.0825026	9.65281		69	0.00400325	0.122106	8.42532		119	0.00690415	-0.102598	-12.2092		118	0.00684614	-0.0422614	-4.98685		103	0.00597586	-0.0314591	-3.24028		119	0.00690415	-0.130742	-15.5583		111	0.00644001	-0.0164311	-1.82385		118	0.00684614	0.0236022	2.78506		119	0.00690415	-0.00545295	-0.648901		87	0.00504757	-0.00626736	-0.54526		117	0.00678812	-0.0368938	-4.31658		91	0.00527965	0.0474014	4.31353		119	0.00690415	-0.0551935	-6.56803		119	0.00690415	-0.112281	-13.3614		116	0.0067301	-0.0745545	-8.64832		112	0.00649803	0.129839	14.5419		112	0.00649803	0.0114964	1.28759		119	0.00690415	0.00227632	0.270882		116	0.0067301	0.197002	22.8523		117	0.00678812	-0.16638	-19.4665
OMOP_381581	Chalazion	286	0.0165932	0.0131941	3.77352		286	0.0165932	-0.00973535	-2.78431		268	0.0155489	-0.0225607	-6.04628		285	0.0165352	0.0214071	6.10103		277	0.016071	0.0610675	16.9157		166	0.009631	0.0460075	7.63725		286	0.0165932	-0.0140716	-4.02447		286	0.0165932	0.00373057	1.06694		255	0.0147946	-0.00578021	-1.47395		281	0.0163031	-0.00620695	-1.74415		267	0.0154908	-0.144282	-38.5233		284	0.0164771	0.0546767	15.5282		284	0.0164771	-0.00587873	-1.66956		227	0.0131701	-0.00656883	-1.49113		273	0.0158389	-0.0158134	-4.31705		230	0.0133442	0.0485628	11.1694		281	0.0163031	-0.0362856	-10.1963		286	0.0165932	0.0483475	13.8274		279	0.0161871	0.00951034	2.65339		277	0.016071	-0.0370493	-10.2626		264	0.0153168	0.0230427	6.08328		285	0.0165352	0.0518455	14.776		284	0.0164771	-0.0955948	-27.1489		283	0.0164191	-0.0364683	-10.3205
OMOP_4052036	FITT activity level 3; 12+ occas of mod activity in 4 weeks	64	0.00371316	-0.0404728	-2.59026		64	0.00371316	-0.0666184	-4.26358		57	0.00330703	-0.0512157	-2.91929		64	0.00371316	-0.0546199	-3.49567		64	0.00371316	-0.0101539	-0.649848		43	0.00249478	-0.0537524	-2.31135		64	0.00371316	-0.069829	-4.46906		63	0.00365514	-0.0751132	-4.73213		58	0.00336505	-0.0688077	-3.99085		64	0.00371316	-0.117354	-7.51065		60	0.00348109	0.0360316	2.1619		62	0.00359712	-0.055922	-3.46716		64	0.00371316	-0.0575643	-3.68411		47	0.00272685	-0.0342746	-1.61091		63	0.00365514	-0.068615	-4.32275		50	0.00290091	-0.0349955	-1.74978		63	0.00365514	-0.0636195	-4.00803		64	0.00371316	-0.0747757	-4.78564		62	0.00359712	-0.0853688	-5.29287		61	0.0035391	0.00815285	0.497324		59	0.00342307	-0.0433719	-2.55894		64	0.00371316	-0.0781832	-5.00372		62	0.00359712	-0.0675905	-4.19061		64	0.00371316	-0.0890566	-5.69962
OMOP_4268284	Asthma trigger	57	0.00330703	-0.10802	-6.15716		57	0.00330703	-0.133377	-7.60251		50	0.00290091	-0.0328541	-1.6427		57	0.00330703	-0.0903505	-5.14998		56	0.00324901	-0.0980851	-5.49277		30	0.00174054	-0.00642216	-0.192665		57	0.00330703	-0.0891682	-5.08259		57	0.00330703	-0.101426	-5.78128		51	0.00295892	-0.0853705	-4.3539		54	0.00313298	-0.0205456	-1.10946		53	0.00307496	0.0333629	1.76824		57	0.00330703	-0.0794878	-4.53081		56	0.00324901	-0.101258	-5.67044		44	0.0025528	-0.07923	-3.48612		52	0.00301694	-0.0831539	-4.32401		40	0.00232072	-0.0786917	-3.14767		55	0.003191	-0.0761708	-4.18939		57	0.00330703	-0.0861573	-4.91097		53	0.00307496	-0.0729837	-3.86814		56	0.00324901	-0.0704329	-3.94424		52	0.00301694	-0.0540311	-2.80962		57	0.00330703	-0.130698	-7.44981		57	0.00330703	-0.0514809	-2.93441		57	0.00330703	0.0214159	1.2207
OMOP_4062450	O/E - retinal inspection	31	0.00179856	-0.170233	-5.27723		31	0.00179856	-0.210977	-6.54027		28	0.00162451	-0.134462	-3.76494		31	0.00179856	-0.222236	-6.88932		31	0.00179856	-0.233681	-7.2441		0	0	0	0		31	0.00179856	-0.240177	-7.44548		31	0.00179856	-0.151388	-4.69304		23	0.00133442	-0.146755	-3.37537		29	0.00168252	-0.162788	-4.72086		0	0	0	0		30	0.00174054	-0.22381	-6.71431		30	0.00174054	-0.262889	-7.88668		0	0	0	0		24	0.00139243	-0.180281	-4.32674		18	0.00104433	-0.239946	-4.31904		29	0.00168252	-0.158107	-4.58511		31	0.00179856	-0.219587	-6.80721		28	0.00162451	-0.182285	-5.10399		29	0.00168252	-0.0891819	-2.58628		30	0.00174054	-0.132669	-3.98006		31	0.00179856	-0.273688	-8.48433		30	0.00174054	-0.134005	-4.02016		30	0.00174054	-0.0230316	-0.690947
OMOP_444413	Febrile convulsion	21	0.00121838	-0.182556	-3.83367		21	0.00121838	-0.513867	-10.7912		19	0.00110234	-0.174749	-3.32023		21	0.00121838	-0.316146	-6.63907		21	0.00121838	-0.263225	-5.52772		0	0	0	0		21	0.00121838	-0.382805	-8.03891		20	0.00116036	-0.286273	-5.72547		20	0.00116036	-0.249961	-4.99921		21	0.00121838	-0.312436	-6.56116		19	0.00110234	-0.0543652	-1.03294		20	0.00116036	-0.268544	-5.37088		21	0.00121838	-0.370339	-7.77711		18	0.00104433	-0.145263	-2.61474		20	0.00116036	-0.216366	-4.32731		0	0	0	0		21	0.00121838	-0.219572	-4.611		21	0.00121838	-0.27532	-5.78171		21	0.00121838	-0.317228	-6.6618		19	0.00110234	0.0171721	0.326269		19	0.00110234	-0.264274	-5.02121		21	0.00121838	-0.391435	-8.22013		20	0.00116036	-0.170808	-3.41617		21	0.00121838	-0.0441666	-0.927498
OMOP_42537252	Polyp of nasal cavity	31	0.00179856	-0.111776	-3.46506		31	0.00179856	-0.00494436	-0.153275		28	0.00162451	-0.0193213	-0.540996		31	0.00179856	-0.106856	-3.31253		31	0.00179856	-0.120954	-3.74959		22	0.0012764	-0.108199	-2.38038		30	0.00174054	-0.0448409	-1.34523		31	0.00179856	-0.107817	-3.34231		28	0.00162451	-0.0742373	-2.07864		30	0.00174054	-0.0325254	-0.975763		29	0.00168252	-0.0483812	-1.40305		31	0.00179856	-0.0935947	-2.90144		31	0.00179856	-0.134163	-4.15906		25	0.00145045	-0.0870947	-2.17737		29	0.00168252	-0.149286	-4.3293		22	0.0012764	-0.1195	-2.62899		30	0.00174054	-0.137046	-4.11137		31	0.00179856	0.00938953	0.291076		31	0.00179856	-0.0393143	-1.21874		30	0.00174054	-0.0311088	-0.933263		30	0.00174054	-0.0821171	-2.46351		31	0.00179856	-0.144277	-4.47259		30	0.00174054	-0.117765	-3.53296		30	0.00174054	-0.0305592	-0.916777
OMOP_4079773	Patient advised about exposure to the sun	145	0.00841262	-0.0427641	-6.2008		145	0.00841262	0.0761404	11.0404		136	0.00789046	-0.00324346	-0.441111		145	0.00841262	-0.0167246	-2.42506		142	0.00823857	-0.0290976	-4.13187		91	0.00527965	-0.0830351	-7.5562		145	0.00841262	0.0494528	7.17065		144	0.00835461	-0.0187945	-2.7064		125	0.00725226	-0.0407463	-5.09329		145	0.00841262	-0.0288887	-4.18886		138	0.0080065	-0.0705888	-9.74126		144	0.00835461	-0.0120737	-1.73861		145	0.00841262	-0.00217362	-0.315175		118	0.00684614	-0.0693517	-8.1835		140	0.00812253	-0.0309675	-4.33544		111	0.00644001	-0.00410881	-0.456077		141	0.00818055	-0.0142799	-2.01347		145	0.00841262	-0.00361932	-0.524801		139	0.00806452	0.0026015	0.361608		143	0.00829659	0.0529321	7.5693		138	0.0080065	0.0196876	2.71689		145	0.00841262	-0.0302855	-4.39139		144	0.00835461	0.023411	3.37118		144	0.00835461	-0.0151352	-2.17947
OMOP_4142971	Biopsy of lesion of uterus	36	0.00208865	-0.155388	-5.59396		36	0.00208865	-0.0927197	-3.33791		33	0.0019146	-0.0800046	-2.64015		36	0.00208865	-0.111409	-4.01072		36	0.00208865	-0.0978375	-3.52215		22	0.0012764	-0.0441302	-0.970864		36	0.00208865	-0.1247	-4.4892		33	0.0019146	-0.113489	-3.74512		33	0.0019146	-0.0616203	-2.03347		36	0.00208865	-0.158135	-5.69287		33	0.0019146	-0.0356949	-1.17793		36	0.00208865	-0.0918139	-3.3053		36	0.00208865	-0.116036	-4.1773		31	0.00179856	-0.0613128	-1.9007		36	0.00208865	-0.120726	-4.34615		31	0.00179856	-0.0910737	-2.82328		36	0.00208865	-0.129513	-4.66247		36	0.00208865	-0.0703979	-2.53432		35	0.00203063	-0.111157	-3.8905		36	0.00208865	-0.113376	-4.08153		32	0.00185658	-0.034961	-1.11875		36	0.00208865	-0.126898	-4.56834		36	0.00208865	-0.132929	-4.78546		35	0.00203063	-0.0849114	-2.9719
OMOP_4012077	Left iliac fossa pain	116	0.0067301	-0.0905782	-10.5071		116	0.0067301	-0.052586	-6.09998		106	0.00614992	-0.0115553	-1.22486		115	0.00667208	-0.0610528	-7.02108		111	0.00644001	-0.0387165	-4.29753		43	0.00249478	0.0903108	3.88336		116	0.0067301	-0.0939616	-10.8995		115	0.00667208	0.00898424	1.03319		102	0.00591785	-0.00306369	-0.312496		114	0.00661406	-0.102226	-11.6538		108	0.00626595	0.06398	6.90984		113	0.00655605	-0.0220446	-2.49104		115	0.00667208	-0.0764537	-8.79217		83	0.0048155	0.0604946	5.02105		113	0.00655605	-0.038543	-4.35536		87	0.00504757	-0.0615628	-5.35596		114	0.00661406	-0.0606717	-6.91657		116	0.0067301	0.0438523	5.08687		111	0.00644001	-0.052766	-5.85703		109	0.00632397	-0.00962339	-1.04895		110	0.00638199	-0.0508777	-5.59655		114	0.00661406	-0.0546333	-6.2282		111	0.00644001	-0.0619605	-6.87762		115	0.00667208	0.132593	15.2482
OMOP_4012972	Laboratory test result abnormal	78	0.00452541	-0.0773794	-6.0356		78	0.00452541	-0.0966005	-7.53484		70	0.00406127	-0.0207205	-1.45043		78	0.00452541	-0.0490682	-3.82732		78	0.00452541	-0.0481547	-3.75607		30	0.00174054	-0.0970518	-2.91155		77	0.00446739	-0.0492725	-3.79398		78	0.00452541	-0.0621354	-4.84656		70	0.00406127	-0.0377495	-2.64247		78	0.00452541	-0.0955029	-7.44922		68	0.00394523	-0.0526927	-3.58311		78	0.00452541	-0.0266086	-2.07547		78	0.00452541	-0.0353865	-2.76015		58	0.00336505	-0.0442719	-2.56777		74	0.00429334	-0.0589725	-4.36396		61	0.0035391	-0.0154725	-0.943825		77	0.00446739	-0.0596716	-4.59471		78	0.00452541	-0.117002	-9.12619		78	0.00452541	-0.0642762	-5.01354		77	0.00446739	-0.160053	-12.3241		74	0.00429334	-0.0233332	-1.72666		78	0.00452541	-0.0334345	-2.60789		75	0.00435136	-0.0625433	-4.69075		77	0.00446739	-0.146464	-11.2777
OMOP_4147441	Pain in the coccyx	111	0.00644001	-0.0764209	-8.48272		111	0.00644001	-0.26674	-29.6081		99	0.00574379	-0.0396122	-3.92161		111	0.00644001	-0.0877297	-9.738		111	0.00644001	-7.65018e-05	-0.0084917		37	0.00214667	0.283495	10.4893		110	0.00638199	-0.199532	-21.9486		110	0.00638199	-0.0851858	-9.37044		104	0.00603388	-0.0112958	-1.17476		111	0.00644001	-0.103444	-11.4823		105	0.0060919	-0.00293691	-0.308375		109	0.00632397	-0.000621366	-0.0677289		110	0.00638199	-0.124388	-13.6827		92	0.00533767	0.0184659	1.69887		109	0.00632397	-0.0401616	-4.37761		85	0.00493154	-0.035694	-3.03399		109	0.00632397	-0.073303	-7.99003		111	0.00644001	-0.0403795	-4.48212		109	0.00632397	-0.125803	-13.7125		105	0.0060919	-0.0209513	-2.19988		97	0.00562776	-0.0880807	-8.54383		111	0.00644001	-0.0876068	-9.72435		110	0.00638199	-0.113552	-12.4907		111	0.00644001	0.159325	17.6851
OMOP_4010448	University lecturer	19	0.00110234	-0.308548	-5.86242		19	0.00110234	-0.259748	-4.93522		17	0.000986308	-0.0894041	-1.51987		19	0.00110234	-0.181545	-3.44936		19	0.00110234	-0.069653	-1.32341		0	0	0	0		19	0.00110234	-0.249839	-4.74694		19	0.00110234	-0.181735	-3.45296		17	0.000986308	-0.13705	-2.32984		18	0.00104433	-0.33352	-6.00336		18	0.00104433	-0.194779	-3.50603		18	0.00104433	-0.086435	-1.55583		19	0.00110234	-0.203858	-3.87331		0	0	0	0		18	0.00104433	-0.243681	-4.38627		17	0.000986308	-0.0575379	-0.978145		19	0.00110234	-0.256642	-4.8762		19	0.00110234	-0.117596	-2.23433		16	0.00092829	-0.209364	-3.34982		18	0.00104433	-0.0962525	-1.73254		19	0.00110234	-0.0869598	-1.65224		19	0.00110234	-0.145133	-2.75753		19	0.00110234	-0.0402265	-0.764304		19	0.00110234	-0.121948	-2.317
OMOP_4044525	Excision - action	55	0.003191	0.0306965	1.68831		55	0.003191	-0.0710534	-3.90794		51	0.00295892	-0.0549127	-2.80055		54	0.00313298	-0.0684371	-3.6956		55	0.003191	-0.0650068	-3.57537		33	0.0019146	-0.043635	-1.43996		55	0.003191	-0.0580528	-3.19291		54	0.00313298	-0.0532264	-2.87423		43	0.00249478	-0.0612263	-2.63273		55	0.003191	-0.104832	-5.76578		50	0.00290091	-0.0398598	-1.99299		54	0.00313298	-0.0691125	-3.73207		55	0.003191	-0.0971676	-5.34422		39	0.00226271	-0.073117	-2.85156		51	0.00295892	-0.0860707	-4.38961		42	0.00243676	-0.05944	-2.49648		54	0.00313298	-0.0695837	-3.75752		55	0.003191	-0.0997016	-5.48359		54	0.00313298	-0.0641101	-3.46194		55	0.003191	-0.0822017	-4.52109		54	0.00313298	-0.0322242	-1.74011		55	0.003191	-0.092961	-5.11286		55	0.003191	-0.0532612	-2.92937		55	0.003191	-0.184715	-10.1593
OMOP_40486433	Perennial allergic rhinitis	120	0.00696217	0.0112186	1.34623		120	0.00696217	-0.125529	-15.0635		111	0.00644001	-0.0453871	-5.03797		120	0.00696217	-0.00483798	-0.580558		118	0.00684614	0.0311573	3.67656		59	0.00342307	0.236493	13.9531		120	0.00696217	-0.0358607	-4.30329		119	0.00690415	0.021136	2.51518		107	0.00620794	-0.0550697	-5.89246		119	0.00690415	0.156287	18.5981		110	0.00638199	-0.0439762	-4.83739		118	0.00684614	0.0503157	5.93725		120	0.00696217	-0.0435059	-5.22071		94	0.0054537	-0.0126613	-1.19016		116	0.0067301	-0.0378495	-4.39054		101	0.00585983	-0.00947213	-0.956685		118	0.00684614	-0.0606423	-7.15579		120	0.00696217	0.0647352	7.76822		116	0.0067301	0.029811	3.45807		112	0.00649803	0.116843	13.0865		112	0.00649803	-0.0369544	-4.13889		117	0.00678812	-0.00441082	-0.516065		120	0.00696217	-0.0898857	-10.7863		120	0.00696217	0.251734	30.2081
OMOP_4038252	O/E - depressed	61	0.0035391	-0.0476803	-2.9085		61	0.0035391	0.000977133	0.0596051		54	0.00313298	-0.0754464	-4.07411		61	0.0035391	-0.108425	-6.6139		61	0.0035391	-0.12921	-7.88184		25	0.00145045	-0.092025	-2.30063		61	0.0035391	-0.0442598	-2.69985		61	0.0035391	-0.0936106	-5.71025		56	0.00324901	-0.0981081	-5.49405		60	0.00348109	-0.0718977	-4.31386		59	0.00342307	0.0196951	1.16201		60	0.00348109	-0.122226	-7.33356		60	0.00348109	-0.0974349	-5.8461		45	0.00261081	-0.0650966	-2.92935		58	0.00336505	-0.0758384	-4.39863		52	0.00301694	-0.124271	-6.4621		60	0.00348109	-0.0520825	-3.12495		61	0.0035391	-0.1265	-7.71652		59	0.00342307	-0.0719522	-4.24518		58	0.00336505	-0.0613443	-3.55797		53	0.00307496	-0.0447757	-2.37311		61	0.0035391	-0.125804	-7.67403		60	0.00348109	-0.0312186	-1.87312		57	0.00330703	-0.0379302	-2.16202
OMOP_4215127	Pathology	238	0.0138083	0.0159691	3.80065		238	0.0138083	0.0615479	14.6484		216	0.0125319	0.00641483	1.3856		238	0.0138083	-0.026179	-6.2306		233	0.0135182	-0.0236146	-5.5022		127	0.0073683	-0.0186464	-2.3681		237	0.0137503	0.00852376	2.02013		237	0.0137503	-0.00831315	-1.97022		201	0.0116616	0.00460253	0.925109		235	0.0136343	0.00316211	0.743095		207	0.0120097	-0.0869417	-17.9969		238	0.0138083	-0.04612	-10.9766		236	0.0136923	-0.0199096	-4.69866		159	0.00922488	-0.0285737	-4.54321		219	0.012706	-0.0200856	-4.39875		184	0.0106753	-0.0216976	-3.99236		231	0.0134022	-0.0118618	-2.74007		238	0.0138083	0.0562794	13.3945		233	0.0135182	0.0138544	3.22808		231	0.0134022	-0.0105182	-2.4297		228	0.0132281	0.011434	2.60696		237	0.0137503	-0.0436524	-10.3456		234	0.0135762	0.107331	25.1154		232	0.0134602	-0.0737414	-17.108
OMOP_4216397	Nerve root disorder	86	0.00498956	-0.0432781	-3.72192		86	0.00498956	-0.200486	-17.2418		80	0.00464145	-0.0785231	-6.28185		86	0.00498956	-0.108159	-9.30171		83	0.0048155	-0.123205	-10.226		29	0.00168252	0.141398	4.10055		85	0.00493154	-0.188706	-16.04		86	0.00498956	-0.0693487	-5.96399		76	0.00440938	-0.103713	-7.88217		84	0.00487352	-0.056361	-4.73432		80	0.00464145	-0.00424858	-0.339886		85	0.00493154	-0.0965051	-8.20294		84	0.00487352	-0.159088	-13.3634		60	0.00348109	-0.0641598	-3.84959		79	0.00458343	-0.0557328	-4.40289		71	0.00411929	-0.111662	-7.92802		84	0.00487352	-0.0493031	-4.14146		85	0.00493154	-0.124809	-10.6088		82	0.00475748	-0.110785	-9.08436		84	0.00487352	-0.0125708	-1.05595		76	0.00440938	-0.0591306	-4.49393		86	0.00498956	-0.162543	-13.9787		85	0.00493154	0.0311346	2.64644		86	0.00498956	-0.0192746	-1.65762
OMOP_35609842	Reactive depression, prolonged single episode	58	0.00336505	-0.104312	-6.05008		58	0.00336505	-0.0335244	-1.94442		57	0.00330703	-0.0301769	-1.72009		58	0.00336505	-0.0930525	-5.39705		57	0.00330703	-0.0762164	-4.34434		29	0.00168252	-0.114365	-3.31658		58	0.00336505	-0.0413319	-2.39725		58	0.00336505	-0.116932	-6.78206		54	0.00313298	-0.0770391	-4.16011		54	0.00313298	-0.192858	-10.4143		55	0.003191	-0.129816	-7.13989		57	0.00330703	-0.0654497	-3.73063		58	0.00336505	-0.0808942	-4.69187		47	0.00272685	-0.114111	-5.36322		55	0.003191	-0.0801728	-4.4095		49	0.00284289	-0.0308218	-1.51027		58	0.00336505	-0.0566145	-3.28364		57	0.00330703	-0.146039	-8.3242		55	0.003191	-0.0847651	-4.66208		57	0.00330703	-0.0497026	-2.83305		55	0.003191	-0.0413219	-2.2727		58	0.00336505	-0.0837344	-4.85659		56	0.00324901	-0.0144061	-0.806742		56	0.00324901	-0.183944	-10.3008
OMOP_4269024	Diabetic peripheral neuropathy screening	182	0.0105593	-0.0439288	-7.99504		182	0.0105593	-0.0320135	-5.82647		167	0.00968902	0.0011584	0.193453		178	0.0103272	-0.0457891	-8.15045		180	0.0104433	-0.0655784	-11.8041		112	0.00649803	0.0323028	3.61791		181	0.0105013	-0.047865	-8.66357		177	0.0102692	-0.0375797	-6.65161		146	0.00847064	-0.0369196	-5.39026		174	0.0100951	-0.0247358	-4.30403		0	0	0	0		181	0.0105013	-0.0661142	-11.9667		177	0.0102692	-0.065743	-11.6365		68	0.00394523	-0.025747	-1.75079		147	0.00852866	-0.0300201	-4.41296		135	0.00783244	-0.0780725	-10.5398		165	0.00957299	-0.0218179	-3.59995		182	0.0105593	0.0252808	4.6011		175	0.0101532	-0.0239583	-4.19271		176	0.0102112	0.0478643	8.42412		168	0.00974704	-0.0376001	-6.31682		181	0.0105013	-0.0770082	-13.9385		179	0.0103852	0.0307224	5.49932		180	0.0104433	0.0102005	1.83609
OMOP_193874	Nocturnal enuresis	45	0.00261081	-0.144324	-6.49458		45	0.00261081	-0.183856	-8.27352		42	0.00243676	-0.0238642	-1.0023		45	0.00261081	-0.0851695	-3.83263		45	0.00261081	-0.0887782	-3.99502		26	0.00150847	0.0778675	2.02455		45	0.00261081	-0.153535	-6.90906		45	0.00261081	-0.0594996	-2.67748		40	0.00232072	-0.0546382	-2.18553		43	0.00249478	-0.0852398	-3.66531		40	0.00232072	0.113385	4.5354		45	0.00261081	-0.0472533	-2.1264		44	0.0025528	-0.134729	-5.92806		35	0.00203063	0.0055106	0.192871		44	0.0025528	-0.100443	-4.41951		38	0.00220469	-0.0849243	-3.22712		45	0.00261081	-0.109149	-4.9117		45	0.00261081	-0.123322	-5.5495		44	0.0025528	-0.0794637	-3.4964		45	0.00261081	0.00578368	0.260265		40	0.00232072	-0.0654618	-2.61847		45	0.00261081	-0.091961	-4.13825		44	0.0025528	0.024589	1.08192		45	0.00261081	0.00684024	0.307811
OMOP_4058135	Drinks wine	157	0.00910884	0.00736877	1.1569		157	0.00910884	0.0420079	6.59523		151	0.00876073	-0.052082	-7.86438		157	0.00910884	-0.00851037	-1.33613		157	0.00910884	-0.0289042	-4.53796		91	0.00527965	-0.0524303	-4.77116		157	0.00910884	-0.0154679	-2.42846		155	0.00899281	-0.0182989	-2.83633		138	0.0080065	-0.027784	-3.83419		156	0.00905082	-0.0867607	-13.5347		146	0.00847064	-0.0154398	-2.25421		157	0.00910884	-0.0660212	-10.3653		157	0.00910884	-0.0653073	-10.2532		113	0.00655605	0.00793762	0.896951		152	0.00881875	-0.0290982	-4.42293		119	0.00690415	-0.0654625	-7.79004		153	0.00887677	-0.026058	-3.98688		157	0.00910884	0.0821363	12.8954		152	0.00881875	-0.0247426	-3.76088		150	0.00870272	-0.00740426	-1.11064		150	0.00870272	-0.0332809	-4.99214		157	0.00910884	-0.0501493	-7.87343		157	0.00910884	-0.101762	-15.9766		153	0.00887677	-0.0867107	-13.2667
OMOP_4095944	Obstetric history	85	0.00493154	-0.135973	-11.5577		85	0.00493154	-0.0316229	-2.68794		76	0.00440938	0.0531134	4.03662		85	0.00493154	-0.012641	-1.07449		84	0.00487352	0.00830762	0.69784		39	0.00226271	0.080221	3.12862		85	0.00493154	-0.0204512	-1.73835		85	0.00493154	-0.00566377	-0.481421		72	0.0041773	-0.00855126	-0.615691		84	0.00487352	0.0419801	3.52633		82	0.00475748	-0.00433164	-0.355194		84	0.00487352	0.0820936	6.89586		84	0.00487352	-0.0151345	-1.2713		74	0.00429334	-0.0175151	-1.29612		84	0.00487352	-0.0527207	-4.42854		69	0.00400325	0.0375916	2.59382		85	0.00493154	-0.0692358	-5.88504		85	0.00493154	-0.030742	-2.61307		81	0.00469947	0.0383548	3.10674		83	0.0048155	0.0700305	5.81253		77	0.00446739	0.0230918	1.77807		84	0.00487352	0.0350842	2.94707		85	0.00493154	0.120224	10.2191		83	0.0048155	0.123688	10.2661
OMOP_4058881	H/O: IUCD usage	38	0.00220469	-0.137613	-5.22928		38	0.00220469	-0.146285	-5.55882		33	0.0019146	-0.0161095	-0.531612		38	0.00220469	-0.109459	-4.15944		38	0.00220469	-0.072078	-2.73897		22	0.0012764	0.0386051	0.849313		38	0.00220469	-0.0942592	-3.58185		38	0.00220469	-0.11455	-4.35289		34	0.00197262	-0.046589	-1.58402		37	0.00214667	-0.00567205	-0.209866		37	0.00214667	0.0238241	0.881492		38	0.00220469	-0.051391	-1.95286		38	0.00220469	-0.0831405	-3.15934		33	0.0019146	-0.0541892	-1.78824		38	0.00220469	-0.116856	-4.44054		29	0.00168252	-0.0663737	-1.92484		38	0.00220469	-0.113582	-4.3161		38	0.00220469	-0.148108	-5.62811		35	0.00203063	-0.083442	-2.92047		34	0.00197262	-0.0295709	-1.00541		36	0.00208865	-0.102985	-3.70746		38	0.00220469	-0.081115	-3.08237		37	0.00214667	-0.0953667	-3.52857		37	0.00214667	0.259509	9.60184
OMOP_44806352	Continuous intravenous infusion of therapeutic substance	53	0.00307496	-0.180918	-9.58868		53	0.00307496	-0.018495	-0.980236		41	0.00237874	0.0374822	1.53677		53	0.00307496	-0.0979072	-5.18908		53	0.00307496	-0.165524	-8.77276		34	0.00197262	-0.120702	-4.10388		53	0.00307496	-0.0803452	-4.25829		52	0.00301694	-0.0611863	-3.18169		45	0.00261081	-0.0326012	-1.46705		51	0.00295892	-0.0958337	-4.88752		49	0.00284289	-0.00547066	-0.268062		53	0.00307496	-0.106647	-5.6523		51	0.00295892	-0.116441	-5.93852		38	0.00220469	-0.0764389	-2.90468		43	0.00249478	-0.103333	-4.44331		42	0.00243676	-0.11769	-4.94298		48	0.00278487	-0.0792801	-3.80544		53	0.00307496	-0.0494292	-2.61975		49	0.00284289	-0.0203115	-0.995266		51	0.00295892	-0.0228799	-1.16688		47	0.00272685	-0.0256793	-1.20692		53	0.00307496	-0.132941	-7.04587		50	0.00290091	0.0556086	2.78043		51	0.00295892	0.0239114	1.21948
OMOP_45969164	Vaginal moisturisers	41	0.00237874	-0.187417	-7.6841		41	0.00237874	-0.0412734	-1.69221		39	0.00226271	-0.0748742	-2.92009		41	0.00237874	-0.111778	-4.58291		41	0.00237874	-0.117006	-4.79724		21	0.00121838	-0.0547994	-1.15079		41	0.00237874	-0.10924	-4.47885		40	0.00232072	-0.116324	-4.65297		37	0.00214667	-0.0955462	-3.53521		40	0.00232072	-0.116732	-4.66929		40	0.00232072	-0.154083	-6.16333		41	0.00237874	-0.0716792	-2.93885		41	0.00237874	-0.139823	-5.73273		35	0.00203063	-0.129996	-4.54987		41	0.00237874	-0.108719	-4.45749		28	0.00162451	-0.0569716	-1.5952		41	0.00237874	-0.120296	-4.93212		41	0.00237874	0.00585185	0.239926		39	0.00226271	-0.0975591	-3.8048		40	0.00232072	-0.0779809	-3.11923		38	0.00220469	-0.0789836	-3.00138		41	0.00237874	-0.114322	-4.6872		41	0.00237874	-0.055689	-2.28325		39	0.00226271	-0.0462982	-1.80563
OMOP_4192883	Hormone replacement therapy education	69	0.00400325	-0.0718967	-4.96087		69	0.00400325	-0.053772	-3.71027		60	0.00348109	-0.0289018	-1.73411		69	0.00400325	-0.0788624	-5.44151		69	0.00400325	-0.0625007	-4.31255		25	0.00145045	0.0641094	1.60274		69	0.00400325	-0.0619124	-4.27196		68	0.00394523	-0.0638245	-4.34007		60	0.00348109	-0.093002	-5.58012		67	0.00388721	0.105446	7.06486		65	0.00377118	-0.0439788	-2.85862		69	0.00400325	-0.0485494	-3.34991		68	0.00394523	-0.0546207	-3.71421		54	0.00313298	-0.092629	-5.00196		67	0.00388721	-0.0667038	-4.46916		50	0.00290091	-0.0574062	-2.87031		68	0.00394523	-0.0567984	-3.86229		69	0.00400325	-0.0771503	-5.32337		68	0.00394523	-0.0078735	-0.535398		68	0.00394523	0.128777	8.75683		64	0.00371316	-0.03543	-2.26752		69	0.00400325	-0.0792564	-5.46869		67	0.00388721	0.122553	8.21103		66	0.00382919	0.161222	10.6406
OMOP_4203748	Referral to practice nurse	147	0.00852866	0.00613461	0.901787		148	0.00858668	-0.0228622	-3.3836		126	0.00731028	-0.00102778	-0.1295		148	0.00858668	-0.00302608	-0.44786		146	0.00847064	0.0362317	5.28983		66	0.00382919	0.0530657	3.50233		148	0.00858668	-0.0458873	-6.79132		146	0.00847064	-0.0209514	-3.0589		126	0.00731028	0.0130042	1.63852		145	0.00841262	-0.0406464	-5.89373		129	0.00748434	0.0254515	3.28325		148	0.00858668	0.00631721	0.934947		147	0.00852866	-0.0214667	-3.1556		91	0.00527965	0.0606792	5.5218		138	0.0080065	-0.0324319	-4.4756		114	0.00661406	-0.00405928	-0.462758		146	0.00847064	-0.0441766	-6.44979		148	0.00858668	-0.0172359	-2.55092		144	0.00835461	-0.0230314	-3.31652		139	0.00806452	-0.00132975	-0.184836		141	0.00818055	0.0218662	3.08314		148	0.00858668	-0.0129115	-1.9109		146	0.00847064	0.0072089	1.0525		148	0.00858668	0.0391493	5.7941
OMOP_4209098	Bilateral antral washout	73	0.00423532	-0.0187172	-1.36636		73	0.00423532	-0.10405	-7.59565		66	0.00382919	-0.0183273	-1.2096		73	0.00423532	-0.0858052	-6.26378		73	0.00423532	-0.0395875	-2.88988		34	0.00197262	0.0711289	2.41838		73	0.00423532	-0.0876095	-6.3955		72	0.0041773	-0.0726043	-5.22751		61	0.0035391	-0.0584524	-3.5656		66	0.00382919	-0.0484783	-3.19957		69	0.00400325	-0.0509045	-3.51241		73	0.00423532	-0.0711697	-5.19539		72	0.0041773	-0.102535	-7.3825		54	0.00313298	-0.0580214	-3.13316		72	0.0041773	-0.0622386	-4.48118		62	0.00359712	-0.0803598	-4.98231		73	0.00423532	-0.0667698	-4.8742		73	0.00423532	0.0449283	3.27976		65	0.00377118	-0.060511	-3.93321		71	0.00411929	0.132963	9.4404		69	0.00400325	-0.0699621	-4.82738		72	0.0041773	-0.114346	-8.23289		73	0.00423532	-0.0602374	-4.39733		73	0.00423532	0.00647585	0.472737
OMOP_4262433	Excision of lesion of ovary	19	0.00110234	-0.294881	-5.60275		19	0.00110234	-0.288505	-5.4816		19	0.00110234	-0.0391551	-0.743946		19	0.00110234	-0.260151	-4.94287		19	0.00110234	-0.181005	-3.4391		0	0	0	0		19	0.00110234	-0.242904	-4.61518		19	0.00110234	-0.220042	-4.1808		17	0.000986308	-0.166372	-2.82833		19	0.00110234	-0.32223	-6.12237		18	0.00104433	-0.0751931	-1.35348		19	0.00110234	-0.158586	-3.01314		19	0.00110234	-0.25842	-4.90998		19	0.00110234	-0.139477	-2.65007		19	0.00110234	-0.236004	-4.48407		0	0	0	0		19	0.00110234	-0.247827	-4.7087		19	0.00110234	-0.235861	-4.48137		19	0.00110234	-0.204276	-3.88125		19	0.00110234	-0.0823895	-1.5654		18	0.00104433	-0.112356	-2.0224		19	0.00110234	-0.253849	-4.82314		19	0.00110234	-0.101654	-1.93143		18	0.00104433	0.00473531	0.0852355
OMOP_4305068	Topical local anesthetic	114	0.00661406	-0.0590433	-6.73093		114	0.00661406	-0.170358	-19.4208		102	0.00591785	-0.0452397	-4.61445		114	0.00661406	-0.0145768	-1.66176		113	0.00655605	-0.0252634	-2.85476		73	0.00423532	-0.0377234	-2.75381		114	0.00661406	-0.134349	-15.3158		114	0.00661406	-0.00494809	-0.564082		97	0.00562776	-0.0213593	-2.07186		109	0.00632397	-0.128813	-14.0407		102	0.00591785	-0.0257586	-2.62738		114	0.00661406	-0.0458582	-5.22783		111	0.00644001	-0.0723531	-8.03119		78	0.00452541	0.00124241	0.0969079		102	0.00591785	-0.0440181	-4.48985		95	0.00551172	-0.0271618	-2.58037		107	0.00620794	-0.055335	-5.92085		114	0.00661406	-0.0363301	-4.14163		110	0.00638199	-0.106428	-11.7071		111	0.00644001	-0.085218	-9.4592		104	0.00603388	-0.0264799	-2.75391		114	0.00661406	-0.0364316	-4.1532		112	0.00649803	0.0203988	2.28466		110	0.00638199	-0.160053	-17.6059
OMOP_36685901	Screening offered	63	0.00365514	-0.0777199	-4.89635		63	0.00365514	-0.219396	-13.8219		57	0.00330703	-0.0543539	-3.09817		63	0.00365514	-0.111338	-7.01426		63	0.00365514	-0.117828	-7.42318		32	0.00185658	0.0303006	0.96962		63	0.00365514	-0.175494	-11.0561		63	0.00365514	-0.11701	-7.37164		50	0.00290091	-0.0797489	-3.98745		61	0.0035391	-0.147885	-9.02101		61	0.0035391	0.0375538	2.29078		62	0.00359712	-0.116904	-7.24807		63	0.00365514	-0.163942	-10.3283		54	0.00313298	-0.0850111	-4.5906		62	0.00359712	-0.0725443	-4.49775		48	0.00278487	-0.124863	-5.99341		62	0.00359712	-0.0702035	-4.35262		63	0.00365514	-0.0618692	-3.89776		62	0.00359712	-0.121791	-7.55104		61	0.0035391	0.0549356	3.35107		57	0.00330703	-0.100075	-5.70426		63	0.00365514	-0.152822	-9.62777		61	0.0035391	0.0406387	2.47896		63	0.00365514	-0.121313	-7.64272
OMOP_4063108	Menopause initial assessment	35	0.00203063	-0.122176	-4.27615		35	0.00203063	-0.160687	-5.62405		31	0.00179856	-0.100333	-3.11033		35	0.00203063	-0.103929	-3.63751		35	0.00203063	-0.102502	-3.58758		16	0.00092829	-0.047499	-0.759984		35	0.00203063	-0.125749	-4.40121		34	0.00197262	-0.125956	-4.2825		30	0.00174054	-0.0698803	-2.09641		35	0.00203063	-0.124131	-4.34457		32	0.00185658	-0.022206	-0.710591		35	0.00203063	-0.109498	-3.83242		35	0.00203063	-0.129151	-4.5203		28	0.00162451	-0.0727951	-2.03826		35	0.00203063	-0.128613	-4.50147		29	0.00168252	-0.0869127	-2.52047		35	0.00203063	-0.129312	-4.52591		35	0.00203063	-0.14062	-4.92169		35	0.00203063	-0.12958	-4.53531		33	0.0019146	-0.0121609	-0.401309		31	0.00179856	-0.0822956	-2.55116		34	0.00197262	-0.121359	-4.1262		34	0.00197262	-0.119818	-4.07382		35	0.00203063	-0.0766226	-2.68179
OMOP_4064072	EEG normal	51	0.00295892	-0.061857	-3.15471		51	0.00295892	-0.226226	-11.5375		47	0.00272685	-0.0130688	-0.614234		51	0.00295892	-0.0998368	-5.09168		51	0.00295892	-0.0109074	-0.556276		27	0.00156649	0.175567	4.74031		51	0.00295892	-0.107625	-5.48887		50	0.00290091	0.00944513	0.472257		45	0.00261081	-0.13618	-6.12811		49	0.00284289	0.0503286	2.4661		48	0.00278487	-0.0737121	-3.53818		50	0.00290091	-0.0202282	-1.01141		51	0.00295892	-0.117046	-5.96934		42	0.00243676	-0.0687429	-2.8872		50	0.00290091	-0.0900517	-4.50259		41	0.00237874	-0.0551697	-2.26196		51	0.00295892	-0.101779	-5.19074		51	0.00295892	-0.0237856	-1.21307		50	0.00290091	-0.0368534	-1.84267		49	0.00284289	-0.00346137	-0.169607		44	0.0025528	-0.0521126	-2.29296		51	0.00295892	-0.0630783	-3.21699		49	0.00284289	-0.169106	-8.28619		50	0.00290091	0.338322	16.9161
OMOP_141375	Hypertrophic condition of skin	49	0.00284289	-0.111248	-5.45115		49	0.00284289	-0.0175122	-0.858097		45	0.00261081	-0.0367454	-1.65354		48	0.00278487	-0.0632472	-3.03587		49	0.00284289	-0.0870344	-4.26469		28	0.00162451	-0.105394	-2.95104		49	0.00284289	-0.0844053	-4.13586		48	0.00278487	-0.0763052	-3.66265		42	0.00243676	-0.0641011	-2.69225		49	0.00284289	-0.100961	-4.94707		46	0.00266883	-0.102475	-4.71383		48	0.00278487	-0.0430687	-2.0673		49	0.00284289	-0.0837724	-4.10485		33	0.0019146	-0.0799747	-2.63917		44	0.0025528	-0.102482	-4.50921		42	0.00243676	-0.0358926	-1.50749		47	0.00272685	-0.102961	-4.83919		49	0.00284289	-0.11473	-5.62179		49	0.00284289	-0.0596379	-2.92226		47	0.00272685	0.00764132	0.359142		45	0.00261081	0.0059935	0.269708		49	0.00284289	-0.061428	-3.00997		49	0.00284289	0.0531459	2.60415		48	0.00278487	-0.11203	-5.37743
OMOP_4088557	Seen by consultant	121	0.00702019	-0.0627924	-7.59788		121	0.00702019	-0.0196143	-2.37333		106	0.00614992	0.025573	2.71074		121	0.00702019	-0.0572457	-6.92672		117	0.00678812	-0.0510736	-5.97561		64	0.00371316	0.0501008	3.20645		121	0.00702019	-0.0325416	-3.93754		121	0.00702019	-0.0284266	-3.43962		109	0.00632397	0.00342974	0.373842		118	0.00684614	-0.0725307	-8.55862		110	0.00638199	-0.0383598	-4.21958		121	0.00702019	-0.0430128	-5.20455		119	0.00690415	-0.0553321	-6.58452		89	0.00516361	-0.0442915	-3.94194		112	0.00649803	-0.0402798	-4.51133		100	0.00580181	-0.0504354	-5.04354		116	0.0067301	-0.0346617	-4.02076		121	0.00702019	0.110324	13.3492		116	0.0067301	-0.0120158	-1.39384		114	0.00661406	0.0223359	2.5463		106	0.00614992	-0.0451121	-4.78189		121	0.00702019	-0.0507	-6.1347		118	0.00684614	0.0262648	3.09925		121	0.00702019	0.0331066	4.0059
OMOP_4083421	Seen in general medical clinic	211	0.0122418	-0.00282127	-0.595287		211	0.0122418	-0.0662967	-13.9886		191	0.0110815	0.0425955	8.13574		210	0.0121838	-0.0240756	-5.05587		204	0.0118357	-0.0486104	-9.91653		84	0.00487352	0.01157	0.971877		211	0.0122418	-0.0320283	-6.75797		208	0.0120678	-0.0122104	-2.53977		177	0.0102692	0.0105354	1.86477		202	0.0117197	-0.0190782	-3.85379		193	0.0111975	-0.0279759	-5.39935		207	0.0120097	-0.0281114	-5.81906		205	0.0118937	-0.036862	-7.5567		142	0.00823857	-0.0161192	-2.28893		188	0.0109074	-0.0239969	-4.51141		163	0.00945695	-0.0444406	-7.24383		202	0.0117197	-0.0190038	-3.83877		211	0.0122418	0.0101468	2.14097		204	0.0118357	0.0198354	4.04641		199	0.0115456	-0.0151072	-3.00634		194	0.0112555	0.0169799	3.29409		207	0.0120097	-0.012666	-2.62186		206	0.0119517	0.107297	22.1031		206	0.0119517	-0.0844265	-17.3919
OMOP_4056270	Sputum sent for C/S	63	0.00365514	-0.00300063	-0.18904		63	0.00365514	0.0747206	4.7074		55	0.003191	0.0302407	1.66324		63	0.00365514	-0.0831253	-5.2369		63	0.00365514	-0.0774357	-4.87845		26	0.00150847	0.0302451	0.786374		63	0.00365514	0.039831	2.50935		60	0.00348109	-0.0284974	-1.70984		55	0.003191	-0.0728953	-4.00924		58	0.00336505	0.0940193	5.45312		60	0.00348109	-0.100926	-6.05557		62	0.00359712	-0.0341553	-2.11763		63	0.00365514	-0.0488354	-3.07663		42	0.00243676	-0.130226	-5.46949		58	0.00336505	-0.0778069	-4.5128		51	0.00295892	-0.0496024	-2.52972		60	0.00348109	-0.0468249	-2.80949		63	0.00365514	0.022244	1.40137		59	0.00342307	0.0997468	5.88506		61	0.0035391	-0.0836689	-5.1038		57	0.00330703	0.0313831	1.78884		62	0.00359712	-0.032245	-1.99919		61	0.0035391	0.12965	7.90864		62	0.00359712	0.0665075	4.12346
OMOP_4051572	FH: Epilepsy	34	0.00197262	-0.150511	-5.11738		34	0.00197262	-0.0485966	-1.65228		28	0.00162451	3.89969e-05	0.00109191		34	0.00197262	-0.138291	-4.70189		32	0.00185658	-0.123625	-3.956		21	0.00121838	-0.03541	-0.743609		33	0.0019146	-0.061576	-2.03201		33	0.0019146	-0.0730017	-2.40906		32	0.00185658	-0.091177	-2.91766		34	0.00197262	-0.142543	-4.84645		31	0.00179856	-0.0948181	-2.93936		34	0.00197262	-0.0539587	-1.8346		34	0.00197262	-0.0920513	-3.12974		29	0.00168252	-0.100719	-2.92086		33	0.0019146	-0.136802	-4.51447		25	0.00145045	-0.0743175	-1.85794		34	0.00197262	-0.134727	-4.58071		34	0.00197262	-0.140451	-4.77532		34	0.00197262	-0.0644519	-2.19137		33	0.0019146	0.0536981	1.77204		32	0.00185658	0.0109696	0.351026		34	0.00197262	-0.103507	-3.51923		33	0.0019146	-0.0133136	-0.439349		34	0.00197262	0.101152	3.43917
OMOP_4197926	Punch biopsy of cervix	32	0.00185658	-0.192907	-6.17303		32	0.00185658	-0.15651	-5.00832		31	0.00179856	-0.0446686	-1.38473		32	0.00185658	-0.196946	-6.30226		31	0.00179856	-0.241994	-7.5018		25	0.00145045	-0.0581873	-1.45468		32	0.00185658	-0.143326	-4.58643		32	0.00185658	-0.164117	-5.25175		29	0.00168252	-0.132216	-3.83428		32	0.00185658	-0.101435	-3.24592		32	0.00185658	-0.025147	-0.804705		31	0.00179856	-0.157225	-4.87397		32	0.00185658	-0.204823	-6.55432		28	0.00162451	-0.156396	-4.37908		31	0.00179856	-0.145654	-4.51527		23	0.00133442	-0.17391	-3.99992		32	0.00185658	-0.140969	-4.51102		32	0.00185658	-0.177897	-5.69272		31	0.00179856	-0.119433	-3.70242		31	0.00179856	0.0307103	0.952019		30	0.00174054	-0.124995	-3.74984		32	0.00185658	-0.209547	-6.7055		32	0.00185658	-0.0788733	-2.52395		32	0.00185658	0.113615	3.63568
OMOP_4213781	Referral for minor surgery	72	0.0041773	-0.0441494	-3.17876		72	0.0041773	-0.0540134	-3.88896		68	0.00394523	-0.00147089	-0.100021		72	0.0041773	-0.0644434	-4.63993		71	0.00411929	-0.0723824	-5.13915		37	0.00214667	0.048188	1.78296		72	0.0041773	-0.0504827	-3.63475		70	0.00406127	-0.0603052	-4.22137		66	0.00382919	-0.0598773	-3.9519		72	0.0041773	0.0530142	3.81703		63	0.00365514	0.0895584	5.64218		71	0.00411929	-0.0350276	-2.48696		71	0.00411929	-0.056662	-4.023		54	0.00313298	-0.028181	-1.52177		65	0.00377118	-0.0695191	-4.51874		59	0.00342307	-0.0668935	-3.94672		68	0.00394523	-0.0619663	-4.21371		72	0.0041773	-0.121721	-8.76391		69	0.00400325	-0.00368877	-0.254525		69	0.00400325	0.0139474	0.96237		68	0.00394523	-0.00751545	-0.511051		72	0.0041773	-0.0794155	-5.71792		69	0.00400325	0.0141122	0.973745		72	0.0041773	0.0504689	3.63376
OMOP_1750087	povidone-iodine	58	0.00336505	0.0155627	0.902639		58	0.00336505	0.016275	0.943951		52	0.00301694	-0.0230213	-1.19711		57	0.00330703	-0.0348889	-1.98867		58	0.00336505	0.00730379	0.42362		33	0.0019146	-0.0176753	-0.583284		58	0.00336505	0.0214332	1.24313		57	0.00330703	-0.00270793	-0.154352		51	0.00295892	-0.0587108	-2.99425		57	0.00330703	0.0200594	1.14339		54	0.00313298	-0.107328	-5.79571		57	0.00330703	-0.0147431	-0.840355		57	0.00330703	-0.0172542	-0.983487		42	0.00243676	-0.0550272	-2.31114		52	0.00301694	-0.0869178	-4.51973		45	0.00261081	-0.032151	-1.44679		54	0.00313298	-0.066397	-3.58544		58	0.00336505	-0.0306064	-1.77517		57	0.00330703	0.0377496	2.15173		56	0.00324901	0.0446681	2.50141		56	0.00324901	0.0388258	2.17425		58	0.00336505	-0.0133242	-0.772805		57	0.00330703	0.00101936	0.0581035		54	0.00313298	-0.0745318	-4.02472
OMOP_4324690	Fracture of skull	36	0.00208865	-0.0408057	-1.469		36	0.00208865	-0.0275286	-0.991028		33	0.0019146	-0.0490326	-1.61807		36	0.00208865	-0.143174	-5.15426		35	0.00203063	-0.107292	-3.75522		16	0.00092829	0.038325	0.613199		36	0.00208865	-0.0518379	-1.86617		36	0.00208865	-0.0570209	-2.05275		35	0.00203063	-0.12428	-4.3498		36	0.00208865	0.0264463	0.952067		33	0.0019146	0.0495233	1.63427		36	0.00208865	-0.152073	-5.47461		36	0.00208865	-0.12516	-4.50578		29	0.00168252	-0.0809994	-2.34898		34	0.00197262	-0.132999	-4.52195		28	0.00162451	-0.173405	-4.85535		36	0.00208865	-0.0998926	-3.59613		36	0.00208865	-0.011987	-0.431533		36	0.00208865	-0.0249751	-0.899105		34	0.00197262	0.033752	1.14757		32	0.00185658	-0.052429	-1.67773		36	0.00208865	-0.178955	-6.44238		36	0.00208865	-0.132427	-4.76738		36	0.00208865	0.300827	10.8298
OMOP_4085649	Seen in endocrine clinic	52	0.00301694	-0.10471	-5.44494		52	0.00301694	-0.0758819	-3.94586		46	0.00266883	0.0874581	4.02307		52	0.00301694	-0.0897701	-4.66804		52	0.00301694	-0.0187763	-0.976366		29	0.00168252	0.0298966	0.867002		52	0.00301694	-0.0635085	-3.30244		50	0.00290091	-0.0805457	-4.02729		41	0.00237874	-0.0112647	-0.461854		52	0.00301694	0.00733963	0.381661		44	0.0025528	0.0265302	1.16733		51	0.00295892	-0.0282865	-1.44261		51	0.00295892	0.00701025	0.357523		36	0.00208865	-0.0307488	-1.10696		49	0.00284289	-0.0923271	-4.52403		42	0.00243676	-0.0397899	-1.67118		51	0.00295892	-0.0863029	-4.40145		52	0.00301694	-0.081405	-4.23306		51	0.00295892	-0.00770536	-0.392973		49	0.00284289	-0.106084	-5.19811		46	0.00266883	-0.0355446	-1.63505		52	0.00301694	-0.00740146	-0.384876		51	0.00295892	-0.0165149	-0.842259		50	0.00290091	0.22685	11.3425
OMOP_4076900	Patient awaiting procedure	105	0.0060919	0.0243327	2.55493		105	0.0060919	0.0899454	9.44427		95	0.00551172	0.0121944	1.15847		104	0.00603388	0.0111835	1.16308		104	0.00603388	0.0267972	2.78691		46	0.00266883	-0.0352157	-1.61992		105	0.0060919	0.0313671	3.29354		104	0.00603388	0.0225705	2.34733		89	0.00516361	0.00245795	0.218758		102	0.00591785	-0.0335571	-3.42282		95	0.00551172	-0.0220835	-2.09793		105	0.0060919	0.00517739	0.543626		104	0.00603388	0.0143479	1.49218		69	0.00400325	0.00875243	0.603918		98	0.00568577	-0.0461683	-4.52449		84	0.00487352	0.00707235	0.594077		103	0.00597586	-0.0342708	-3.52989		105	0.0060919	0.00732813	0.769453		101	0.00585983	0.0286704	2.89571		101	0.00585983	0.0582388	5.88212		98	0.00568577	0.0561681	5.50448		105	0.0060919	0.00682736	0.716873		101	0.00585983	0.0162249	1.63872		104	0.00603388	-0.0306205	-3.18454
OMOP_4309380	Radiography of nasal sinuses	57	0.00330703	-0.137101	-7.81474		57	0.00330703	-0.217708	-12.4094		50	0.00290091	-0.0253974	-1.26987		57	0.00330703	-0.110192	-6.28095		56	0.00324901	-0.0216878	-1.21452		28	0.00162451	0.126788	3.55006		57	0.00330703	-0.137276	-7.82474		57	0.00330703	-0.142188	-8.1047		48	0.00278487	-0.0775817	-3.72392		57	0.00330703	-0.0789396	-4.49956		54	0.00313298	-0.107123	-5.78465		57	0.00330703	-0.0214742	-1.22403		57	0.00330703	-0.109216	-6.22531		41	0.00237874	-0.0611227	-2.50603		54	0.00313298	-0.0839084	-4.53106		45	0.00261081	-0.0403667	-1.8165		56	0.00324901	-0.101373	-5.67687		57	0.00330703	-0.105813	-6.03132		57	0.00330703	-0.0784662	-4.47257		55	0.003191	0.0433142	2.38228		52	0.00301694	-0.0724823	-3.76908		56	0.00324901	-0.0899184	-5.03543		57	0.00330703	-0.0089708	-0.511336		56	0.00324901	0.0196268	1.0991
OMOP_4023425	Flexible check cystoscopy	66	0.00382919	0.0257558	1.69988		66	0.00382919	-0.0568229	-3.75031		62	0.00359712	-0.0406468	-2.5201		66	0.00382919	-0.0187489	-1.23743		63	0.00365514	0.0299798	1.88873		34	0.00197262	0.0279514	0.950348		66	0.00382919	-0.0752679	-4.96768		65	0.00377118	-0.00401508	-0.26098		53	0.00307496	0.0931098	4.93482		63	0.00365514	-0.0578978	-3.64756		61	0.0035391	-0.0270182	-1.64811		64	0.00371316	-0.025739	-1.6473		66	0.00382919	-0.0524702	-3.46303		40	0.00232072	0.0371255	1.48502		65	0.00377118	-0.0697852	-4.53604		51	0.00295892	-0.0120553	-0.61482		65	0.00377118	-0.0658389	-4.27953		66	0.00382919	-0.038567	-2.54542		65	0.00377118	-0.0793267	-5.15624		61	0.0035391	0.0184131	1.1232		65	0.00377118	-0.0315633	-2.05162		66	0.00382919	-0.056867	-3.75322		66	0.00382919	-0.135661	-8.95363		65	0.00377118	-0.0701622	-4.56054
OMOP_4206397	Dysplasia on cervical smear	34	0.00197262	-0.0699461	-2.37817		34	0.00197262	-0.0351197	-1.19407		33	0.0019146	-0.0804198	-2.65385		34	0.00197262	-0.0782913	-2.6619		34	0.00197262	-0.0806953	-2.74364		23	0.00133442	-0.112981	-2.59857		34	0.00197262	-0.0657293	-2.2348		34	0.00197262	-0.0821341	-2.79256		31	0.00179856	-0.0665039	-2.06162		34	0.00197262	-0.115415	-3.92411		33	0.0019146	-0.0623497	-2.05754		33	0.0019146	-0.130103	-4.29338		34	0.00197262	-0.106742	-3.62924		32	0.00185658	-0.0790756	-2.53042		33	0.0019146	-0.137606	-4.54101		29	0.00168252	-0.108792	-3.15497		34	0.00197262	-0.118262	-4.02092		34	0.00197262	-0.0102533	-0.348612		32	0.00185658	-0.0831647	-2.66127		34	0.00197262	-0.0830032	-2.82211		31	0.00179856	-0.0582219	-1.80488		33	0.0019146	-0.121283	-4.00234		34	0.00197262	-0.136541	-4.64239		34	0.00197262	-0.149265	-5.07502
OMOP_4056968	Prescription not collected	97	0.00562776	-0.0649713	-6.30222		97	0.00562776	0.0154107	1.49484		92	0.00533767	0.0359627	3.30857		97	0.00562776	-0.0826669	-8.01869		95	0.00551172	-0.117382	-11.1513		50	0.00290091	-0.0657835	-3.28918		97	0.00562776	-0.0140337	-1.36127		97	0.00562776	0.00960106	0.931303		79	0.00458343	-0.0605611	-4.78433		94	0.0054537	-0.027691	-2.60296		87	0.00504757	0.0877131	7.63104		97	0.00562776	-0.0749497	-7.27012		96	0.00556974	-0.0645619	-6.19794		62	0.00359712	-0.037715	-2.33833		92	0.00533767	-0.0493617	-4.54127		82	0.00475748	-0.102971	-8.44362		95	0.00551172	-0.0428705	-4.0727		96	0.00556974	0.034128	3.27629		94	0.0054537	-0.0069284	-0.65127		92	0.00533767	0.0163326	1.5026		89	0.00516361	-0.0198379	-1.76557		97	0.00562776	-0.0626016	-6.07235		96	0.00556974	-0.023618	-2.26733		94	0.0054537	0.215825	20.2876
OMOP_4012205	Vaginal discomfort	39	0.00226271	-0.257066	-10.0256		39	0.00226271	-0.130011	-5.07042		33	0.0019146	-0.0269071	-0.887934		39	0.00226271	-0.106326	-4.14671		39	0.00226271	-0.0815237	-3.17942		0	0	0	0		39	0.00226271	-0.180143	-7.02558		39	0.00226271	-0.0783043	-3.05387		33	0.0019146	-0.0293393	-0.968198		38	0.00220469	-0.114555	-4.35308		38	0.00220469	-0.148597	-5.64669		39	0.00226271	-0.0294694	-1.14931		39	0.00226271	-0.167216	-6.52142		31	0.00179856	-0.0738091	-2.28808		39	0.00226271	-0.116466	-4.54218		29	0.00168252	-0.0408981	-1.18605		39	0.00226271	-0.150773	-5.88014		39	0.00226271	0.109167	4.25752		38	0.00220469	-0.0693304	-2.63456		37	0.00214667	-0.0274055	-1.014		36	0.00208865	-0.0659462	-2.37406		39	0.00226271	-0.094619	-3.69014		39	0.00226271	-0.0216117	-0.842857		39	0.00226271	-0.00123654	-0.048225
OMOP_31057	Disorder of pharynx	22	0.0012764	-0.0997307	-2.19408		22	0.0012764	-0.198264	-4.36181		17	0.000986308	-0.122172	-2.07693		22	0.0012764	-0.245182	-5.39401		21	0.00121838	-0.192974	-4.05245		0	0	0	0		22	0.0012764	-0.219837	-4.83641		22	0.0012764	-0.162298	-3.57055		21	0.00121838	-0.202046	-4.24297		22	0.0012764	-0.227327	-5.0012		20	0.00116036	-0.0539388	-1.07878		22	0.0012764	-0.220261	-4.84574		22	0.0012764	-0.28532	-6.27704		18	0.00104433	-0.115016	-2.0703		20	0.00116036	-0.227264	-4.54529		18	0.00104433	-0.283799	-5.10838		21	0.00121838	-0.2044	-4.2924		22	0.0012764	-0.163592	-3.59903		22	0.0012764	-0.157338	-3.46144		22	0.0012764	0.101627	2.23579		21	0.00121838	-0.0779005	-1.63591		22	0.0012764	-0.309911	-6.81805		22	0.0012764	-0.108371	-2.38416		22	0.0012764	-0.0611046	-1.3443
OMOP_195007	Female stress incontinence	162	0.00939893	-0.121437	-19.6728		162	0.00939893	0.0119784	1.9405		144	0.00835461	0.0966327	13.9151		162	0.00939893	0.0509275	8.25025		162	0.00939893	0.0444399	7.19927		70	0.00406127	0.139713	9.77991		162	0.00939893	-0.063485	-10.2846		161	0.00934091	0.0913326	14.7046		138	0.0080065	0.168456	23.247		161	0.00934091	0.0399514	6.43217		152	0.00881875	0.221991	33.7427		160	0.0092829	0.0479691	7.67505		162	0.00939893	0.0161351	2.61388		118	0.00684614	0.159221	18.7881		157	0.00910884	-0.0289753	-4.54912		120	0.00696217	0.0158805	1.90566		161	0.00934091	-0.0551918	-8.88587		161	0.00934091	0.107257	17.2683		154	0.00893479	0.0358364	5.5188		158	0.00916686	0.139292	22.0081		148	0.00858668	0.0736947	10.9068		161	0.00934091	0.0278465	4.48329		159	0.00922488	0.0849794	13.5117		158	0.00916686	0.112443	17.7661
OMOP_4140686	Mammoplasty	25	0.00145045	-0.218029	-5.45074		25	0.00145045	-0.107501	-2.68752		21	0.00121838	-0.06249	-1.31229		25	0.00145045	-0.134666	-3.36664		25	0.00145045	-0.056741	-1.41852		0	0	0	0		25	0.00145045	-0.163872	-4.09679		25	0.00145045	-0.147862	-3.69655		21	0.00121838	-0.079848	-1.67681		24	0.00139243	-0.281042	-6.74501		24	0.00139243	-0.0356168	-0.854804		25	0.00145045	-0.0379281	-0.948203		25	0.00145045	-0.136207	-3.40517		22	0.0012764	-0.0657883	-1.44734		25	0.00145045	-0.1823	-4.55751		21	0.00121838	-0.0561319	-1.17877		25	0.00145045	-0.20015	-5.00374		25	0.00145045	-0.172262	-4.30655		25	0.00145045	-0.142606	-3.56514		25	0.00145045	-0.0215896	-0.539741		22	0.0012764	-0.0163509	-0.35972		25	0.00145045	-0.128712	-3.21779		25	0.00145045	-0.11043	-2.76074		25	0.00145045	-0.146678	-3.66695
OMOP_4262948	Microcytic hypochromic anemia	81	0.00469947	-0.17549	-14.2147		81	0.00469947	-0.154523	-12.5163		0	0	0	0		81	0.00469947	-0.129619	-10.4991		81	0.00469947	-0.0979777	-7.93619		39	0.00226271	0.0883929	3.44732		81	0.00469947	-0.145117	-11.7545		79	0.00458343	-0.130276	-10.2918		72	0.0041773	0.016962	1.22127		80	0.00464145	-0.198122	-15.8498		80	0.00464145	0.163431	13.0745		81	0.00469947	-0.0522991	-4.23623		81	0.00469947	-0.101971	-8.25965		60	0.00348109	0.0256305	1.53783		75	0.00435136	-0.0608397	-4.56298		56	0.00324901	-0.0860129	-4.81672		79	0.00458343	-0.0731091	-5.77562		81	0.00469947	-0.0609102	-4.93373		75	0.00435136	-0.0746829	-5.60122		78	0.00452541	0.00466482	0.363856		80	0.00464145	-0.062456	-4.99648		81	0.00469947	-0.094315	-7.63951		79	0.00458343	0.243874	19.266		79	0.00458343	-0.00210858	-0.166578
OMOP_4110359	Acute follicular tonsillitis	27	0.00156649	-0.178507	-4.81968		27	0.00156649	-0.167571	-4.52443		26	0.00150847	-0.0885839	-2.30318		27	0.00156649	-0.215844	-5.82779		27	0.00156649	-0.231829	-6.25937		0	0	0	0		27	0.00156649	-0.204897	-5.53223		27	0.00156649	-0.147957	-3.99483		26	0.00150847	-0.200533	-5.21385		27	0.00156649	-0.177968	-4.80514		26	0.00150847	-0.0474507	-1.23372		27	0.00156649	-0.181541	-4.9016		27	0.00156649	-0.232716	-6.28334		20	0.00116036	-0.133677	-2.67353		26	0.00150847	-0.175795	-4.57066		21	0.00121838	-0.212664	-4.46594		27	0.00156649	-0.171536	-4.63148		27	0.00156649	-0.112673	-3.04216		26	0.00150847	-0.154548	-4.01825		25	0.00145045	-0.12498	-3.12451		26	0.00150847	-0.0835725	-2.17288		27	0.00156649	-0.234828	-6.34037		27	0.00156649	-0.194787	-5.25925		27	0.00156649	0.0497775	1.34399
OMOP_4241527	Allergy to sulfonamide	25	0.00145045	-0.372224	-9.3056		25	0.00145045	-0.211255	-5.28137		22	0.0012764	-0.129513	-2.84929		25	0.00145045	-0.181888	-4.54719		25	0.00145045	-0.285707	-7.14268		17	0.000986308	-0.236756	-4.02484		24	0.00139243	-0.242554	-5.82131		25	0.00145045	-0.262847	-6.57118		22	0.0012764	-0.186833	-4.11032		23	0.00133442	-0.269881	-6.20727		25	0.00145045	-0.252396	-6.30991		25	0.00145045	-0.136806	-3.42016		24	0.00139243	-0.278919	-6.69406		20	0.00116036	-0.248691	-4.97382		23	0.00133442	-0.199312	-4.58417		23	0.00133442	-0.127761	-2.9385		23	0.00133442	-0.219515	-5.04884		25	0.00145045	-0.256838	-6.42095		22	0.0012764	-0.153909	-3.38599		25	0.00145045	-0.311595	-7.78989		22	0.0012764	-0.0878299	-1.93226		25	0.00145045	-0.183776	-4.59439		25	0.00145045	0.0118685	0.296713		25	0.00145045	-0.454424	-11.3606
OMOP_4084470	Wasp sting	33	0.0019146	-0.142636	-4.70698		33	0.0019146	-0.11064	-3.65112		30	0.00174054	-0.143355	-4.30065		32	0.00185658	-0.132266	-4.23252		33	0.0019146	-0.130255	-4.29842		16	0.00092829	-0.0810273	-1.29644		33	0.0019146	-0.101967	-3.36492		33	0.0019146	-0.132185	-4.3621		32	0.00185658	-0.130057	-4.16182		30	0.00174054	-0.194508	-5.83523		33	0.0019146	-0.151361	-4.99493		33	0.0019146	-0.127122	-4.19503		33	0.0019146	-0.172322	-5.68661		28	0.00162451	-0.139842	-3.91557		33	0.0019146	-0.139562	-4.60554		24	0.00139243	-0.114931	-2.75834		33	0.0019146	-0.135018	-4.45559		33	0.0019146	-0.0694069	-2.29043		30	0.00174054	-0.119647	-3.58941		33	0.0019146	-0.0699415	-2.30807		31	0.00179856	-0.0970791	-3.00945		33	0.0019146	-0.157218	-5.18819		32	0.00185658	-0.161504	-5.16814		32	0.00185658	-0.202235	-6.47152
OMOP_4235252	Drug compliance checked	80	0.00464145	0.021081	1.68648		80	0.00464145	0.0168107	1.34485		74	0.00429334	-0.0319097	-2.36132		79	0.00458343	-0.100008	-7.90059		79	0.00458343	-0.122996	-9.71667		46	0.00266883	0.0297622	1.36906		80	0.00464145	-0.0528434	-4.22747		79	0.00458343	0.00141094	0.111464		68	0.00394523	-0.118225	-8.0393		79	0.00458343	0.100171	7.91349		72	0.0041773	0.0184932	1.33151		79	0.00458343	-0.110524	-8.73143		80	0.00464145	-0.116036	-9.28285		55	0.003191	-0.0507747	-2.79261		75	0.00435136	-0.0614635	-4.60976		68	0.00394523	-0.15206	-10.3401		78	0.00452541	-0.0500418	-3.90326		80	0.00464145	0.0818424	6.54739		76	0.00440938	0.00789021	0.599656		78	0.00452541	0.025827	2.01451		74	0.00429334	0.00148105	0.109597		80	0.00464145	-0.150892	-12.0713		77	0.00446739	-0.0639701	-4.9257		80	0.00464145	0.250556	20.0445
OMOP_4295005	Number of portions of fruit and vegetables daily	95	0.00551172	-0.0317379	-3.0151		95	0.00551172	-0.047146	-4.47887		90	0.00522163	-0.080381	-7.23429		95	0.00551172	-0.119936	-11.3939		95	0.00551172	-0.127302	-12.0936		51	0.00295892	-0.0677085	-3.45313		95	0.00551172	-0.0601506	-5.71431		94	0.0054537	-0.103368	-9.71657		82	0.00475748	-0.187739	-15.3946		93	0.00539568	-0.0125996	-1.17177		88	0.00510559	-0.0255378	-2.24733		94	0.0054537	-0.117065	-11.0041		94	0.0054537	-0.11334	-10.6539		72	0.0041773	-0.137441	-9.89576		84	0.00487352	-0.0548796	-4.60989		76	0.00440938	-0.103124	-7.83746		92	0.00533767	-0.0241848	-2.225		95	0.00551172	-0.118651	-11.2718		92	0.00533767	-0.0617197	-5.67821		91	0.00527965	-0.0151871	-1.38203		87	0.00504757	-0.071189	-6.19345		95	0.00551172	-0.141943	-13.4846		95	0.00551172	-0.0499967	-4.74969		95	0.00551172	-0.107991	-10.2592
OMOP_4017183	Asthma not disturbing sleep	556	0.0322581	-0.0287481	-15.9839		557	0.0323161	0.0105239	5.8618		505	0.0292991	0.011613	5.86455		557	0.0323161	0.0493003	27.4603		547	0.0317359	0.0455237	24.9015		308	0.0178696	-0.0151371	-4.66222		557	0.0323161	0.0253362	14.1123		551	0.031968	0.0236625	13.038		480	0.0278487	0.0066519	3.19291		520	0.0301694	0.0752573	39.1338		504	0.0292411	0.0228215	11.502		554	0.032142	0.0339287	18.7965		551	0.031968	0.0446776	24.6174		414	0.0240195	-0.000335296	-0.138812		529	0.0306916	-0.00872013	-4.61295		430	0.0249478	0.0380202	16.3487		548	0.0317939	-0.006197	-3.39596		556	0.0322581	0.0126328	7.02382		527	0.0305755	0.0257504	13.5705		540	0.0313298	0.036642	19.7867		519	0.0301114	0.0280245	14.5447		554	0.032142	0.0404005	22.3819		546	0.0316779	0.022375	12.2167		549	0.0318519	-0.042441	-23.3001
OMOP_4099171	Heel pain	148	0.00858668	-0.0673218	-9.96363		148	0.00858668	-0.266071	-39.3785		140	0.00812253	0.00225084	0.315118		148	0.00858668	-0.0309976	-4.58764		147	0.00852866	-0.00718151	-1.05568		59	0.00342307	0.157231	9.27664		148	0.00858668	-0.177992	-26.3428		145	0.00841262	-0.111462	-16.162		126	0.00731028	0.0422527	5.32384		145	0.00841262	-0.113167	-16.4093		125	0.00725226	0.2134	26.6751		147	0.00852866	-0.0446224	-6.55949		148	0.00858668	-0.0858485	-12.7056		97	0.00562776	0.0791523	7.67777		140	0.00812253	-0.0329695	-4.61573		113	0.00655605	-0.0609734	-6.89		145	0.00841262	-0.0577576	-8.37485		148	0.00858668	-0.0744308	-11.0158		143	0.00829659	-0.123456	-17.6542		140	0.00812253	0.0546936	7.65711		140	0.00812253	-0.104022	-14.5631		148	0.00858668	-0.0840909	-12.4455		145	0.00841262	-0.0910661	-13.2046		147	0.00852866	-0.149765	-22.0155
OMOP_4217975	Normal pregnancy	49	0.00284289	-0.115823	-5.67532		49	0.00284289	-0.0235749	-1.15517		37	0.00214667	-0.112022	-4.1448		49	0.00284289	-0.0756817	-3.7084		49	0.00284289	-0.0741442	-3.63306		21	0.00121838	-0.15232	-3.19873		49	0.00284289	-0.0615147	-3.01422		49	0.00284289	-0.0795706	-3.89896		45	0.00261081	-0.0684762	-3.08143		49	0.00284289	-0.0902377	-4.42165		47	0.00272685	-0.165583	-7.78239		49	0.00284289	-0.0968623	-4.74625		49	0.00284289	-0.0858494	-4.20662		43	0.00249478	-0.113189	-4.86712		47	0.00272685	-0.0982539	-4.61793		44	0.0025528	-0.0590787	-2.59946		49	0.00284289	-0.0906779	-4.44322		49	0.00284289	-0.00859584	-0.421196		49	0.00284289	-0.0843377	-4.13255		49	0.00284289	-0.113747	-5.57361		47	0.00272685	-0.0461918	-2.17101		49	0.00284289	-0.100826	-4.94049		49	0.00284289	-0.0968414	-4.74523		49	0.00284289	-0.11881	-5.82171
OMOP_4009006	Blood group B	40	0.00232072	-0.100945	-4.0378		40	0.00232072	-0.121826	-4.87303		35	0.00203063	-0.00334996	-0.117249		40	0.00232072	-0.0785591	-3.14236		40	0.00232072	-0.0628643	-2.51457		21	0.00121838	-0.0233284	-0.489897		40	0.00232072	-0.140401	-5.61603		40	0.00232072	-0.0805168	-3.22067		39	0.00226271	-0.0496322	-1.93565		39	0.00226271	-0.223852	-8.73021		36	0.00208865	0.0327532	1.17911		40	0.00232072	-0.0581912	-2.32765		40	0.00232072	-0.106714	-4.26856		36	0.00208865	-0.0358576	-1.29087		39	0.00226271	-0.118438	-4.61908		31	0.00179856	-0.0528785	-1.63923		40	0.00232072	-0.120318	-4.81272		40	0.00232072	-0.0937741	-3.75097		39	0.00226271	-0.109942	-4.28773		39	0.00226271	-0.0795184	-3.10122		38	0.00220469	-0.0569243	-2.16312		40	0.00232072	-0.067381	-2.69524		40	0.00232072	-0.121272	-4.8509		40	0.00232072	-0.131122	-5.24486
OMOP_4085315	Attends asthma monitoring	23	0.00133442	-0.26906	-6.18838		23	0.00133442	-0.398229	-9.15927		22	0.0012764	-0.180995	-3.98189		23	0.00133442	-0.247931	-5.7024		22	0.0012764	-0.228065	-5.01743		0	0	0	0		23	0.00133442	-0.346387	-7.96691		23	0.00133442	-0.253295	-5.8258		22	0.0012764	-0.199494	-4.38886		21	0.00121838	-0.235054	-4.93613		21	0.00121838	-0.0400815	-0.841711		23	0.00133442	-0.229875	-5.28711		23	0.00133442	-0.332664	-7.65127		17	0.000986308	-0.15204	-2.58467		22	0.0012764	-0.209983	-4.61962		17	0.000986308	-0.215386	-3.66156		23	0.00133442	-0.219747	-5.05417		23	0.00133442	-0.213693	-4.91494		23	0.00133442	-0.277644	-6.3858		22	0.0012764	-0.0576022	-1.26725		22	0.0012764	-0.221086	-4.8639		23	0.00133442	-0.31723	-7.2963		23	0.00133442	-0.131136	-3.01613		23	0.00133442	-0.135063	-3.10644
OMOP_4052023	Heavy drinker - 7-9u/day	75	0.00435136	0.115639	8.67295		75	0.00435136	0.102961	7.7221		74	0.00429334	0.0146311	1.0827		75	0.00435136	-0.0125442	-0.940813		74	0.00429334	-0.0080659	-0.596877		38	0.00220469	0.0103105	0.391798		75	0.00435136	0.0593469	4.45102		72	0.0041773	0.0118522	0.853359		62	0.00359712	-0.0576124	-3.57197		70	0.00406127	0.136353	9.54471		65	0.00377118	-0.104132	-6.76859		73	0.00423532	-0.0163491	-1.19348		75	0.00435136	0.0117979	0.884846		40	0.00232072	-0.0247743	-0.990974		63	0.00365514	-0.0735151	-4.63145		63	0.00365514	-0.0401514	-2.52954		70	0.00406127	-0.0358918	-2.51242		75	0.00435136	-0.0814234	-6.10675		69	0.00400325	0.0516281	3.56234		72	0.0041773	0.195616	14.0843		72	0.0041773	0.00138513	0.0997293		75	0.00435136	-0.0377905	-2.83429		73	0.00423532	0.0763767	5.5755		73	0.00423532	0.147104	10.7386
OMOP_4094043	Follow-up consultation	361	0.0209445	-0.0103325	-3.73003		361	0.0209445	0.126221	45.5659		327	0.0189719	0.00138605	0.453237		361	0.0209445	0.00166743	0.601942		357	0.0207125	0.0314594	11.231		155	0.00899281	-0.0875297	-13.5671		360	0.0208865	0.0838873	30.1994		354	0.0205384	0.0345248	12.2218		303	0.0175795	-0.0376803	-11.4171		350	0.0203063	-0.02835	-9.9225		339	0.0196681	-0.0663042	-22.4771		356	0.0206544	0.00337649	1.20203		358	0.0207705	0.0304096	10.8866		270	0.0156649	-0.0288268	-7.78324		340	0.0197262	-0.0136402	-4.63766		296	0.0171734	0.0225289	6.66857		350	0.0203063	-0.0010682	-0.373871		360	0.0208865	0.0603494	21.7258		352	0.0204224	0.0427795	15.0584		345	0.0200162	-0.042462	-14.6494		329	0.019088	0.0436107	14.3479		360	0.0208865	0.0316072	11.3786		351	0.0203644	-0.0121161	-4.25274		354	0.0205384	-0.058041	-20.5465
OMOP_4036425	Gets little exercise	21	0.00121838	-0.317245	-6.66215		21	0.00121838	-0.38448	-8.07409		20	0.00116036	-0.0882445	-1.76489		21	0.00121838	-0.331062	-6.95231		21	0.00121838	-0.316837	-6.65358		0	0	0	0		21	0.00121838	-0.354074	-7.43555		20	0.00116036	-0.328206	-6.56412		17	0.000986308	-0.198175	-3.36898		20	0.00116036	-0.320277	-6.40553		18	0.00104433	0.107611	1.93701		21	0.00121838	-0.238311	-5.00453		21	0.00121838	-0.359966	-7.55929		0	0	0	0		20	0.00116036	-0.232341	-4.64683		0	0	0	0		20	0.00116036	-0.243705	-4.87409		21	0.00121838	-0.351103	-7.37317		19	0.00110234	-0.279554	-5.31153		20	0.00116036	-0.0387974	-0.775949		21	0.00121838	-0.223718	-4.69808		21	0.00121838	-0.34092	-7.15931		21	0.00121838	-0.132391	-2.78022		21	0.00121838	0.0420262	0.88255
OMOP_4145259	Patient registration data status	41	0.00237874	-0.0384398	-1.57603		41	0.00237874	-0.0141541	-0.580317		35	0.00203063	-0.0727973	-2.5479		41	0.00237874	-0.0940044	-3.85418		41	0.00237874	-0.0782455	-3.20806		24	0.00139243	-0.0929046	-2.22971		41	0.00237874	-0.072909	-2.98927		41	0.00237874	-0.0317962	-1.30364		37	0.00214667	-0.11597	-4.2909		40	0.00232072	-0.112685	-4.50741		38	0.00220469	-0.0935545	-3.55507		41	0.00237874	-0.119695	-4.90748		40	0.00232072	-0.11022	-4.40881		35	0.00203063	-0.137637	-4.81729		40	0.00232072	-0.116192	-4.6477		35	0.00203063	-0.0876113	-3.06639		41	0.00237874	-0.093673	-3.84059		41	0.00237874	0.00687112	0.281716		40	0.00232072	-0.0689707	-2.75883		40	0.00232072	-0.0578629	-2.31452		39	0.00226271	-0.0441535	-1.72199		41	0.00237874	-0.120762	-4.95123		40	0.00232072	-0.0627502	-2.51001		41	0.00237874	-0.0927606	-3.80318
OMOP_4306430	Ferritin level low	49	0.00284289	-0.238734	-11.698		49	0.00284289	-0.255383	-12.5138		16	0.00092829	0.120924	1.93478		49	0.00284289	-0.123042	-6.02904		48	0.00278487	-0.124345	-5.96854		26	0.00150847	0.0167537	0.435596		49	0.00284289	-0.188726	-9.24758		49	0.00284289	-0.113993	-5.58565		42	0.00243676	-0.0332802	-1.39777		45	0.00261081	-0.156364	-7.03639		46	0.00266883	-0.102688	-4.72363		49	0.00284289	-0.0429787	-2.10595		49	0.00284289	-0.136456	-6.68634		38	0.00220469	-0.116706	-4.43483		45	0.00261081	-0.103295	-4.64828		38	0.00220469	-0.0456501	-1.7347		48	0.00278487	-0.116639	-5.59868		49	0.00284289	-0.00832296	-0.407825		47	0.00272685	-0.10842	-5.09575		48	0.00278487	-0.0162264	-0.778866		45	0.00261081	-0.163494	-7.35724		49	0.00284289	-0.084074	-4.11962		49	0.00284289	0.042838	2.09906		48	0.00278487	0.165221	7.93062
OMOP_4086444	Patient registration status	178	0.0103272	-0.00629571	-1.12064		179	0.0103852	-0.149166	-26.7007		169	0.00980506	-0.0498092	-8.41776		178	0.0103272	-0.0217975	-3.87995		176	0.0102112	0.0237388	4.17803		109	0.00632397	0.0661081	7.20578		179	0.0103852	-0.0421343	-7.54204		176	0.0102112	-0.0431418	-7.59295		163	0.00945695	-0.0355472	-5.7942		178	0.0103272	-0.0674804	-12.0115		166	0.009631	-0.0375423	-6.23203		176	0.0102112	-0.00967546	-1.70288		179	0.0103852	-0.0307717	-5.50814		143	0.00829659	-0.0413711	-5.91607		174	0.0100951	-0.02681	-4.66494		145	0.00841262	-0.0036034	-0.522493		179	0.0103852	-0.0413599	-7.40343		176	0.0102112	-0.0763943	-13.4454		172	0.00997911	-0.0636294	-10.9443		175	0.0101532	-0.0144455	-2.52795		164	0.00951497	-0.0442707	-7.2604		179	0.0103852	-0.0130109	-2.32896		177	0.0102692	-0.129978	-23.006		178	0.0103272	-0.0220186	-3.91931
OMOP_4172203	Endoscopic endometrial polypectomy	47	0.00272685	-0.166884	-7.84355		47	0.00272685	-0.178525	-8.39067		41	0.00237874	-0.00784371	-0.321592		47	0.00272685	-0.0704959	-3.31331		47	0.00272685	-0.028736	-1.35059		28	0.00162451	0.120444	3.37243		47	0.00272685	-0.204202	-9.59749		46	0.00266883	-0.0310178	-1.42682		41	0.00237874	0.0332565	1.36352		46	0.00266883	-0.181125	-8.33176		45	0.00261081	0.122288	5.50296		46	0.00266883	-0.0286499	-1.3179		47	0.00272685	-0.116917	-5.4951		35	0.00203063	0.0995886	3.4856		46	0.00266883	-0.101466	-4.66743		35	0.00203063	-0.0668876	-2.34107		46	0.00266883	-0.135492	-6.23263		47	0.00272685	0.0449675	2.11347		47	0.00272685	-0.127943	-6.01333		45	0.00261081	-0.0198744	-0.894346		44	0.0025528	-0.079122	-3.48137		47	0.00272685	-0.0940634	-4.42098		47	0.00272685	-0.142804	-6.71179		47	0.00272685	0.1102	5.17939
OMOP_4082073	Private referral to gynecologist	50	0.00290091	-0.139971	-6.99856		50	0.00290091	-0.088157	-4.40785		45	0.00261081	-0.112988	-5.08444		50	0.00290091	-0.100235	-5.01176		50	0.00290091	-0.0462014	-2.31007		29	0.00168252	-0.104431	-3.02849		50	0.00290091	-0.0380084	-1.90042		50	0.00290091	-0.0808205	-4.04102		46	0.00266883	-0.137932	-6.34488		49	0.00284289	-0.10968	-5.37431		47	0.00272685	-0.183162	-8.60859		49	0.00284289	-0.0547904	-2.68473		50	0.00290091	-0.080129	-4.00645		45	0.00261081	-0.145296	-6.5383		50	0.00290091	-0.0934769	-4.67385		39	0.00226271	-0.0208129	-0.811703		50	0.00290091	-0.0828764	-4.14382		50	0.00290091	-0.0953396	-4.76698		47	0.00272685	-0.0978237	-4.59772		49	0.00284289	-0.00443339	-0.217236		48	0.00278487	-0.104939	-5.03707		50	0.00290091	-0.0783106	-3.91553		49	0.00284289	-0.199272	-9.76431		49	0.00284289	0.00871495	0.427033
OMOP_1717240	amphotericin B	131	0.00760037	-0.00993674	-1.30171		131	0.00760037	0.00066327	0.0868884		116	0.0067301	0.0123901	1.43725		131	0.00760037	-0.0150323	-1.96923		128	0.00742632	-0.0300368	-3.84471		59	0.00342307	0.0246316	1.45326		131	0.00760037	-0.00849223	-1.11248		128	0.00742632	-0.00916774	-1.17347		116	0.0067301	-0.020703	-2.40154		126	0.00731028	0.112353	14.1564		121	0.00702019	-0.0581828	-7.04012		130	0.00754235	-0.00422023	-0.54863		129	0.00748434	-0.0309297	-3.98993		92	0.00533767	-0.0304077	-2.79751		125	0.00725226	-0.037392	-4.674		101	0.00585983	-0.0140721	-1.42128		129	0.00748434	-0.0392587	-5.06438		131	0.00760037	0.0451159	5.91018		128	0.00742632	0.0497077	6.36259		127	0.0073683	-0.0836754	-10.6268		124	0.00719424	0.0191505	2.37466		131	0.00760037	-0.00966884	-1.26662		129	0.00748434	0.0164802	2.12595		126	0.00731028	-0.00325182	-0.409729
OMOP_4347174	Synovial cyst of knee	67	0.00388721	-0.0211977	-1.42024		67	0.00388721	-0.00145821	-0.0976999		64	0.00371316	0.00372547	0.23843		67	0.00388721	0.0124388	0.833399		67	0.00388721	0.075492	5.05797		33	0.0019146	0.0661718	2.18367		67	0.00388721	-0.00609792	-0.40856		67	0.00388721	-0.00708379	-0.474614		61	0.0035391	-0.0207663	-1.26674		67	0.00388721	-0.0144921	-0.970973		60	0.00348109	-0.152981	-9.17889		66	0.00382919	0.0385656	2.54533		67	0.00388721	0.00586459	0.392928		46	0.00266883	-0.0714101	-3.28487		66	0.00382919	-0.0708565	-4.67653		60	0.00348109	0.0626573	3.75944		66	0.00382919	-0.088463	-5.83856		67	0.00388721	0.0506617	3.39434		65	0.00377118	0.0281587	1.83031		64	0.00371316	-0.00578245	-0.370077		58	0.00336505	0.0602422	3.49405		67	0.00388721	0.035006	2.3454		64	0.00371316	0.117555	7.52351		66	0.00382919	-0.166517	-10.9901
OMOP_4050720	Root amputation, per root	56	0.00324901	-0.112722	-6.31243		56	0.00324901	-0.175577	-9.8323		52	0.00301694	-0.102202	-5.31449		56	0.00324901	-0.11421	-6.39576		56	0.00324901	-0.167874	-9.40096		33	0.0019146	-0.128438	-4.23846		56	0.00324901	-0.165997	-9.29585		56	0.00324901	-0.145772	-8.16322		47	0.00272685	-0.117435	-5.51944		55	0.003191	-0.162876	-8.95816		55	0.003191	-0.0644304	-3.54367		56	0.00324901	-0.125188	-7.01051		56	0.00324901	-0.151625	-8.49102		42	0.00243676	-0.0617374	-2.59297		53	0.00307496	-0.0883193	-4.68092		45	0.00261081	-0.119908	-5.39585		55	0.003191	-0.101971	-5.60838		56	0.00324901	-0.174329	-9.76245		54	0.00313298	-0.146066	-7.88754		53	0.00307496	-0.0416981	-2.21		52	0.00301694	-0.061586	-3.20247		56	0.00324901	-0.149865	-8.39245		56	0.00324901	-0.100262	-5.61467		55	0.003191	-0.176007	-9.68036
OMOP_4013077	Full blood count abnormal	80	0.00464145	-0.01247	-0.997601		80	0.00464145	0.144607	11.5685		57	0.00330703	0.104658	5.96552		80	0.00464145	-0.0324873	-2.59898		79	0.00458343	-0.0604171	-4.77295		39	0.00226271	-0.0489789	-1.91018		79	0.00458343	0.0442935	3.49919		80	0.00464145	-0.0177436	-1.41949		69	0.00400325	0.0158978	1.09695		77	0.00446739	0.0281576	2.16813		76	0.00440938	0.049569	3.76724		80	0.00464145	-0.0196375	-1.571		80	0.00464145	-0.00438951	-0.351161		63	0.00365514	0.0249976	1.57485		78	0.00452541	-0.0606642	-4.73181		64	0.00371316	-0.034215	-2.18976		80	0.00464145	-0.0440282	-3.52226		80	0.00464145	-0.135647	-10.8517		79	0.00458343	0.0758243	5.99012		78	0.00452541	-0.0557241	-4.34648		76	0.00440938	0.0628397	4.77581		80	0.00464145	0.0063142	0.505136		76	0.00440938	0.112932	8.58286		79	0.00458343	-0.116818	-9.22862
OMOP_4057883	X-ray shoulder/arm normal	41	0.00237874	-0.134265	-5.50484		41	0.00237874	-0.195413	-8.01193		37	0.00214667	-0.126884	-4.6947		41	0.00237874	-0.171855	-7.04606		39	0.00226271	-0.16223	-6.32699		18	0.00104433	-0.0255202	-0.459363		41	0.00237874	-0.183258	-7.51359		40	0.00232072	-0.163873	-6.55491		39	0.00226271	-0.147843	-5.76588		40	0.00232072	-0.115911	-4.63643		38	0.00220469	-0.0250187	-0.950711		41	0.00237874	-0.174317	-7.14702		41	0.00237874	-0.199681	-8.18691		30	0.00174054	-0.123919	-3.71757		39	0.00226271	-0.121478	-4.73763		33	0.0019146	-0.148973	-4.9161		40	0.00232072	-0.116185	-4.6474		41	0.00237874	-0.128832	-5.28211		41	0.00237874	-0.172429	-7.06957		40	0.00232072	-0.0958054	-3.83222		38	0.00220469	-0.113355	-4.30751		41	0.00237874	-0.225568	-9.24828		41	0.00237874	-0.0975188	-3.99827		41	0.00237874	-0.114955	-4.71315
OMOP_4201745	Disorder of digestive system	214	0.0124159	-0.026842	-5.74419		214	0.0124159	0.00475978	1.01859		193	0.0111975	0.0316902	6.1162		214	0.0124159	-0.0446745	-9.56035		210	0.0121838	0.0339112	7.12135		127	0.0073683	0.0146481	1.86031		211	0.0122418	-0.0722222	-15.2389		212	0.0122998	-0.00249228	-0.528363		182	0.0105593	-0.0527968	-9.60902		210	0.0121838	-0.126658	-26.5982		197	0.0114296	0.0223209	4.39722		211	0.0122418	-0.0299104	-6.3111		213	0.0123579	-0.0281386	-5.99352		161	0.00934091	0.0291074	4.68629		199	0.0115456	-0.0238188	-4.73994		169	0.00980506	-0.0151787	-2.5652		208	0.0120678	-0.0201373	-4.18856		214	0.0124159	0.0732993	15.686		208	0.0120678	-0.0227325	-4.72836		204	0.0118357	-0.0995596	-20.3102		197	0.0114296	-0.000382188	-0.0752909		211	0.0122418	-0.0251034	-5.29682		206	0.0119517	-0.102241	-21.0616		212	0.0122998	-0.0927829	-19.67
OMOP_434918	Transient insomnia	23	0.00133442	-0.206239	-4.74349		23	0.00133442	-0.246808	-5.67658		20	0.00116036	-0.0932314	-1.86463		23	0.00133442	-0.208701	-4.80012		23	0.00133442	-0.156588	-3.60153		0	0	0	0		23	0.00133442	-0.202477	-4.65697		22	0.0012764	-0.203361	-4.47395		19	0.00110234	-0.147173	-2.79628		22	0.0012764	-0.103779	-2.28314		21	0.00121838	-0.190434	-3.99912		23	0.00133442	-0.100556	-2.31278		23	0.00133442	-0.203053	-4.67022		18	0.00104433	-0.16496	-2.96927		22	0.0012764	-0.215664	-4.7446		16	0.00092829	-0.113421	-1.81474		22	0.0012764	-0.222799	-4.90159		23	0.00133442	-0.237526	-5.4631		21	0.00121838	-0.132286	-2.77801		23	0.00133442	0.0192647	0.443089		23	0.00133442	-0.102348	-2.354		23	0.00133442	-0.171609	-3.94701		22	0.0012764	0.00330902	0.0727985		22	0.0012764	0.133316	2.93295
OMOP_76611	Injury of shoulder region	102	0.00591785	0.0156041	1.59162		102	0.00591785	-0.110935	-11.3154		97	0.00562776	-0.0672945	-6.52757		102	0.00591785	-0.0175167	-1.7867		100	0.00580181	0.0138978	1.38978		46	0.00266883	0.0568106	2.61329		102	0.00591785	-0.125961	-12.848		101	0.00585983	-0.0224172	-2.26413		93	0.00539568	-0.0193783	-1.80218		101	0.00585983	-0.0515376	-5.20529		98	0.00568577	0.0299306	2.9332		101	0.00585983	-0.0653919	-6.60459		101	0.00585983	-0.0613206	-6.19338		83	0.0048155	0.000700107	0.0581089		96	0.00556974	-0.0494604	-4.7482		75	0.00435136	-0.0467382	-3.50536		99	0.00574379	-0.0463407	-4.58773		102	0.00591785	0.012698	1.29519		100	0.00580181	-0.0873414	-8.73414		98	0.00568577	0.134638	13.1946		96	0.00556974	-0.023016	-2.20954		101	0.00585983	-0.078938	-7.97274		98	0.00568577	-0.00786733	-0.770999		100	0.00580181	-0.109105	-10.9105
OMOP_4277253	Granuloma annulare	26	0.00150847	-0.192489	-5.00471		26	0.00150847	-0.271648	-7.06284		23	0.00133442	-0.0383586	-0.882248		26	0.00150847	-0.12784	-3.32385		26	0.00150847	-0.0481308	-1.2514		0	0	0	0		26	0.00150847	-0.262696	-6.83009		26	0.00150847	-0.0990701	-2.57582		21	0.00121838	-0.0787409	-1.65356		25	0.00145045	-0.271347	-6.78368		23	0.00133442	-0.109028	-2.50763		26	0.00150847	-0.0760462	-1.9772		25	0.00145045	-0.191703	-4.79257		21	0.00121838	-0.0971084	-2.03928		25	0.00145045	-0.190275	-4.75687		20	0.00116036	-0.048093	-0.96186		25	0.00145045	-0.197282	-4.93204		26	0.00150847	-0.0544942	-1.41685		23	0.00133442	-0.180304	-4.147		25	0.00145045	-0.0134093	-0.335232		23	0.00133442	-0.111053	-2.55422		26	0.00150847	-0.146707	-3.81437		26	0.00150847	-0.0472886	-1.2295		26	0.00150847	-0.177952	-4.62676
OMOP_4088721	Initial patient recall	56	0.00324901	-0.0996368	-5.57966		56	0.00324901	-0.0364909	-2.04349		50	0.00290091	-0.137054	-6.85271		56	0.00324901	-0.0634091	-3.55091		54	0.00313298	-0.0655505	-3.53972		36	0.00208865	-0.0911226	-3.28041		55	0.003191	-0.077373	-4.25551		55	0.003191	-0.0770896	-4.23993		48	0.00278487	-0.112541	-5.40196		55	0.003191	-0.13879	-7.63343		52	0.00301694	-0.0986857	-5.13165		56	0.00324901	-0.0773951	-4.33413		56	0.00324901	-0.107487	-6.01929		28	0.00162451	-0.0720068	-2.01619		51	0.00295892	-0.0933224	-4.75944		45	0.00261081	-0.0611395	-2.75128		51	0.00295892	-0.094284	-4.80848		56	0.00324901	-0.092509	-5.1805		51	0.00295892	-0.114463	-5.8376		54	0.00313298	-0.030986	-1.67324		56	0.00324901	-0.0576305	-3.22731		56	0.00324901	-0.114308	-6.40124		55	0.003191	-0.164221	-9.03214		55	0.003191	-0.113344	-6.2339
OMOP_4295004	Seen by smoking cessation advisor	102	0.00591785	-0.000500431	-0.0510439		102	0.00591785	-0.112312	-11.4558		100	0.00580181	-0.0829429	-8.29429		102	0.00591785	-0.0894082	-9.11964		101	0.00585983	-0.103832	-10.4871		46	0.00266883	0.0351193	1.61549		102	0.00591785	-0.0785622	-8.01334		99	0.00574379	-0.0770175	-7.62474		83	0.0048155	-0.0755033	-6.26677		91	0.00527965	0.182771	16.6321		95	0.00551172	0.0271251	2.57688		100	0.00580181	-0.102184	-10.2184		100	0.00580181	-0.0870038	-8.70038		75	0.00435136	-0.0613578	-4.60184		91	0.00527965	-0.0523308	-4.7621		77	0.00446739	-0.112985	-8.69982		97	0.00562776	-0.0331512	-3.21566		102	0.00591785	-0.127053	-12.9594		97	0.00562776	-0.0375662	-3.64392		96	0.00556974	0.136763	13.1293		98	0.00568577	-0.0472433	-4.62984		102	0.00591785	-0.140467	-14.3276		100	0.00580181	0.00249639	0.249639		97	0.00562776	0.0906865	8.79659
OMOP_4147145	Tendinitis	174	0.0100951	0.00182463	0.317485		174	0.0100951	-0.174867	-30.4268		160	0.0092829	-0.0616593	-9.86549		174	0.0100951	-0.100897	-17.5561		172	0.00997911	-0.0562167	-9.66927		72	0.0041773	0.130294	9.38119		174	0.0100951	-0.126917	-22.0836		172	0.00997911	-0.0790637	-13.599		157	0.00910884	-0.0781411	-12.2682		171	0.0099211	-0.0267585	-4.57571		160	0.0092829	-0.00298392	-0.477428		170	0.00986308	-0.0642134	-10.9163		173	0.0100371	-0.0930114	-16.091		143	0.00829659	-0.0418627	-5.98636		165	0.00957299	-0.0289445	-4.77584		134	0.00777443	-0.0639759	-8.57277		172	0.00997911	-0.030998	-5.33165		174	0.0100951	-0.14267	-24.8245		171	0.0099211	-0.0857463	-14.6626		167	0.00968902	-0.0531624	-8.87813		163	0.00945695	-0.0516548	-8.41973		174	0.0100951	-0.0905901	-15.7627		171	0.0099211	-0.0702466	-12.0122		173	0.0100371	0.0502726	8.69716
OMOP_915175	bacitracin	64	0.00371316	-0.0797541	-5.10427		64	0.00371316	-0.0951323	-6.08846		59	0.00342307	-0.020717	-1.2223		64	0.00371316	-0.0891906	-5.7082		64	0.00371316	-0.0688448	-4.40606		33	0.0019146	0.0544637	1.7973		64	0.00371316	-0.110201	-7.05286		61	0.0035391	-0.0480079	-2.92848		53	0.00307496	-0.0451244	-2.3916		64	0.00371316	-0.0890649	-5.70015		55	0.003191	-0.0475528	-2.6154		64	0.00371316	-0.0523591	-3.35099		63	0.00365514	-0.105964	-6.67571		42	0.00243676	-0.0419249	-1.76085		58	0.00336505	-0.0823846	-4.77831		54	0.00313298	-0.0749176	-4.04555		62	0.00359712	-0.0873786	-5.41747		64	0.00371316	-0.0495094	-3.1686		63	0.00365514	-0.0562612	-3.54446		63	0.00365514	0.00283222	0.17843		58	0.00336505	-0.0256727	-1.48901		64	0.00371316	-0.0960447	-6.14686		62	0.00359712	-0.0242747	-1.50503		63	0.00365514	0.0414449	2.61103
OMOP_77030	Disorder of breast	104	0.00603388	-0.120161	-12.4968		104	0.00603388	-0.113829	-11.8383		95	0.00551172	0.00659116	0.62616		104	0.00603388	-0.062718	-6.52267		104	0.00603388	-0.0467962	-4.8668		48	0.00278487	0.0390422	1.87402		104	0.00603388	-0.105659	-10.9886		104	0.00603388	-0.0561052	-5.83494		95	0.00551172	-0.0420041	-3.99039		103	0.00597586	0.0323933	3.33651		98	0.00568577	-0.124224	-12.1739		104	0.00603388	0.0097434	1.01331		104	0.00603388	-0.0559133	-5.81499		85	0.00493154	-0.0488045	-4.14838		99	0.00574379	-0.0482784	-4.77956		77	0.00446739	0.00743504	0.572498		103	0.00597586	-0.0578067	-5.95409		104	0.00603388	-0.0751771	-7.81842		101	0.00585983	-0.0546766	-5.52234		98	0.00568577	-0.112048	-10.9807		101	0.00585983	-0.0399556	-4.03551		103	0.00597586	-0.0218667	-2.25227		104	0.00603388	-0.00516701	-0.537369		102	0.00591785	0.00654802	0.667898
OMOP_200452	Disorder of female genital organs	32	0.00185658	-0.21396	-6.84673		32	0.00185658	-0.13212	-4.22785		29	0.00168252	-0.0176591	-0.512114		32	0.00185658	-0.182044	-5.82541		32	0.00185658	-0.170798	-5.46555		19	0.00110234	-0.0218774	-0.41567		32	0.00185658	-0.149949	-4.79837		32	0.00185658	-0.155986	-4.99157		27	0.00156649	-0.15122	-4.08294		31	0.00179856	-0.106743	-3.30902		31	0.00179856	-0.0883248	-2.73807		32	0.00185658	-0.106584	-3.41069		32	0.00185658	-0.175779	-5.62494		27	0.00156649	-0.137569	-3.71438		32	0.00185658	-0.149781	-4.79299		29	0.00168252	-0.133473	-3.87071		32	0.00185658	-0.144809	-4.63389		32	0.00185658	-0.200233	-6.40745		28	0.00162451	-0.100243	-2.80681		32	0.00185658	0.0231212	0.739879		29	0.00168252	-0.0418458	-1.21353		32	0.00185658	-0.170964	-5.47086		32	0.00185658	0.0989818	3.16742		31	0.00179856	-0.0295839	-0.9171
OMOP_4042727	Blood glucose normal	61	0.0035391	-0.0860046	-5.24628		62	0.00359712	0.0446369	2.76749		54	0.00313298	-0.0614992	-3.32096		62	0.00359712	-0.123015	-7.62692		61	0.0035391	-0.13574	-8.28014		38	0.00220469	-0.0411277	-1.56285		62	0.00359712	-0.0475241	-2.94649		62	0.00359712	-0.0313794	-1.94552		56	0.00324901	-0.132815	-7.43762		61	0.0035391	-0.0547241	-3.33817		56	0.00324901	-0.0459922	-2.57556		62	0.00359712	-0.0982354	-6.0906		62	0.00359712	-0.124957	-7.74733		37	0.00214667	-0.0647719	-2.39656		57	0.00330703	-0.0841491	-4.7965		46	0.00266883	-0.135337	-6.22549		61	0.0035391	-0.0769809	-4.69583		61	0.0035391	0.0110293	0.672789		57	0.00330703	-0.0327924	-1.86916		61	0.0035391	-0.0375595	-2.29113		59	0.00342307	-0.0119819	-0.706935		61	0.0035391	-0.142093	-8.66765		61	0.0035391	-0.140673	-8.58106		60	0.00348109	0.140184	8.41104
OMOP_4138655	Referral to urology service	42	0.00243676	-0.0992065	-4.16667		42	0.00243676	-0.190486	-8.00043		38	0.00220469	-0.105458	-4.00739		42	0.00243676	-0.178286	-7.48802		39	0.00226271	-0.139336	-5.4341		24	0.00139243	-0.0335291	-0.804697		42	0.00243676	-0.135396	-5.68662		40	0.00232072	-0.148051	-5.92202		33	0.0019146	-0.123849	-4.08703		41	0.00237874	-0.227213	-9.31572		38	0.00220469	-0.145277	-5.52053		42	0.00243676	-0.105187	-4.41784		40	0.00232072	-0.196538	-7.86153		29	0.00168252	-0.156406	-4.53576		34	0.00197262	-0.141222	-4.80154		32	0.00185658	-0.10643	-3.40577		40	0.00232072	-0.119226	-4.76904		42	0.00243676	-0.185854	-7.80587		40	0.00232072	-0.150175	-6.00701		40	0.00232072	-0.0867824	-3.4713		39	0.00226271	-0.108085	-4.21531		42	0.00243676	-0.18152	-7.62382		41	0.00237874	-0.24528	-10.0565		42	0.00243676	-0.113507	-4.76728
OMOP_4086927	Contraception status	70	0.00406127	-0.168643	-11.805		70	0.00406127	-0.0825718	-5.78003		65	0.00377118	0.0291278	1.89331		70	0.00406127	-0.151003	-10.5702		70	0.00406127	-0.171719	-12.0203		45	0.00261081	0.00275373	0.123918		70	0.00406127	-0.12737	-8.91593		70	0.00406127	-0.15374	-10.7618		64	0.00371316	-0.106084	-6.78938		70	0.00406127	-0.144542	-10.1179		66	0.00382919	0.112117	7.3997		70	0.00406127	-0.0972509	-6.80756		70	0.00406127	-0.133851	-9.36955		58	0.00336505	-0.0503882	-2.92252		69	0.00400325	-0.069719	-4.81061		57	0.00330703	-0.138953	-7.92033		69	0.00400325	-0.0638895	-4.40838		69	0.00400325	-0.133964	-9.24351		68	0.00394523	-0.0931547	-6.33452		70	0.00406127	0.0576295	4.03406		69	0.00400325	-0.06747	-4.65543		70	0.00406127	-0.181419	-12.6993		70	0.00406127	0.0383641	2.68549		70	0.00406127	0.0490782	3.43547
OMOP_4077493	Patient's condition deteriorating	144	0.00835461	-0.00356129	-0.512826		144	0.00835461	0.0977365	14.0741		125	0.00725226	0.0231553	2.89441		144	0.00835461	-0.0136112	-1.96002		143	0.00829659	-0.0146349	-2.09279		41	0.00237874	-0.0462305	-1.89545		144	0.00835461	0.0437608	6.30155		141	0.00818055	0.00931046	1.31277		130	0.00754235	0.00638725	0.830343		141	0.00818055	0.0144252	2.03396		133	0.00771641	-0.019743	-2.62582		143	0.00829659	-0.0249111	-3.56229		141	0.00818055	-0.00349918	-0.493384		104	0.00603388	-0.0180089	-1.87293		136	0.00789046	-0.0354288	-4.81831		109	0.00632397	-0.0199482	-2.17435		140	0.00812253	-0.0203987	-2.85582		144	0.00835461	0.0331331	4.77116		138	0.0080065	0.0374416	5.16694		135	0.00783244	-0.0105979	-1.43072		137	0.00794848	0.00194239	0.266107		142	0.00823857	-0.0172609	-2.45105		138	0.0080065	0.00278111	0.383793		138	0.0080065	0.0149378	2.06142
OMOP_44788200	IB113 DLS Incapacity for work form sent	51	0.00295892	-0.176053	-8.9787		51	0.00295892	-0.0394529	-2.0121		47	0.00272685	0.0241234	1.1338		51	0.00295892	-0.119536	-6.09634		49	0.00284289	-0.113863	-5.57931		20	0.00116036	-0.00882018	-0.176404		51	0.00295892	-0.0929299	-4.73942		50	0.00290091	-0.0910425	-4.55213		47	0.00272685	-0.0841496	-3.95503		50	0.00290091	-0.0610473	-3.05236		49	0.00284289	-0.050176	-2.45863		48	0.00278487	-0.0602458	-2.8918		50	0.00290091	-0.111865	-5.59325		40	0.00232072	-0.104751	-4.19003		47	0.00272685	-0.102697	-4.82676		36	0.00208865	-0.0768265	-2.76575		50	0.00290091	-0.109644	-5.48222		51	0.00295892	0.0452045	2.30543		48	0.00278487	-0.0202222	-0.970665		49	0.00284289	-0.0586995	-2.87628		48	0.00278487	-0.0327497	-1.57199		51	0.00295892	-0.0879721	-4.48658		47	0.00272685	0.0968813	4.55342		48	0.00278487	0.175524	8.42513
OMOP_40481829	Greenstick fracture	55	0.003191	-0.0939605	-5.16783		55	0.003191	-0.446086	-24.5347		51	0.00295892	-0.174972	-8.92359		55	0.003191	-0.166092	-9.13508		55	0.003191	-0.061602	-3.38811		32	0.00185658	0.123804	3.96172		55	0.003191	-0.293768	-16.1572		55	0.003191	-0.176723	-9.71974		45	0.00261081	-0.156739	-7.05327		55	0.003191	-0.253527	-13.944		50	0.00290091	-0.107283	-5.36416		55	0.003191	-0.130859	-7.19723		54	0.00313298	-0.232203	-12.5389		51	0.00295892	-0.112373	-5.73101		53	0.00307496	-0.091175	-4.83227		43	0.00249478	-0.115283	-4.95717		54	0.00313298	-0.109792	-5.92876		55	0.003191	-0.122004	-6.71023		53	0.00307496	-0.256987	-13.6203		52	0.00301694	-0.0180245	-0.937276		51	0.00295892	-0.176378	-8.99526		55	0.003191	-0.213205	-11.7263		54	0.00313298	-0.169488	-9.15235		55	0.003191	-0.168614	-9.27375
OMOP_4186930	Replacement of intrauterine contraceptive device	28	0.00162451	-0.184539	-5.16709		28	0.00162451	-0.145639	-4.0779		24	0.00139243	-0.0105765	-0.253837		28	0.00162451	-0.223677	-6.26295		28	0.00162451	-0.224549	-6.28738		0	0	0	0		28	0.00162451	-0.177407	-4.9674		28	0.00162451	-0.167649	-4.69417		23	0.00133442	-0.177436	-4.08103		28	0.00162451	-0.177758	-4.97723		27	0.00156649	0.0111713	0.301626		28	0.00162451	-0.149449	-4.18456		28	0.00162451	-0.208341	-5.83354		24	0.00139243	-0.120748	-2.89796		27	0.00156649	-0.179086	-4.83531		25	0.00145045	-0.203506	-5.08764		28	0.00162451	-0.175638	-4.91785		28	0.00162451	-0.20872	-5.84416		27	0.00156649	-0.110666	-2.98797		28	0.00162451	0.0800264	2.24074		27	0.00156649	-0.0734178	-1.98228		28	0.00162451	-0.21891	-6.12948		28	0.00162451	0.00102824	0.0287908		28	0.00162451	-0.0481425	-1.34799
OMOP_377877	Esotropia	26	0.00150847	-0.235405	-6.12052		26	0.00150847	-0.215136	-5.59354		25	0.00145045	-0.114231	-2.85578		26	0.00150847	-0.166339	-4.32482		25	0.00145045	-0.137367	-3.43416		0	0	0	0		26	0.00150847	-0.1939	-5.0414		26	0.00150847	-0.0894157	-2.32481		26	0.00150847	-0.186212	-4.84151		25	0.00145045	-0.248318	-6.20794		22	0.0012764	0.0250431	0.550948		25	0.00145045	-0.132551	-3.31377		26	0.00150847	-0.2104	-5.47041		23	0.00133442	-0.0934952	-2.15039		26	0.00150847	-0.186496	-4.84889		20	0.00116036	-0.145927	-2.91853		26	0.00150847	-0.184428	-4.79514		26	0.00150847	-0.0273912	-0.712171		23	0.00133442	-0.169868	-3.90695		26	0.00150847	-0.168991	-4.39376		23	0.00133442	-0.141134	-3.24607		26	0.00150847	-0.198144	-5.15175		26	0.00150847	-0.285906	-7.43355		26	0.00150847	0.0820147	2.13238
OMOP_4012115	Morning after pill method of contraception	61	0.0035391	-0.127549	-7.78047		61	0.0035391	-0.168543	-10.2811		50	0.00290091	-0.103226	-5.16128		61	0.0035391	-0.105191	-6.41666		61	0.0035391	-0.0769454	-4.69367		32	0.00185658	-0.0286612	-0.917159		61	0.0035391	-0.139366	-8.50135		61	0.0035391	-0.140881	-8.59377		52	0.00301694	-0.0987724	-5.13617		60	0.00348109	-0.108846	-6.53076		60	0.00348109	-0.109423	-6.5654		61	0.0035391	-0.070168	-4.28025		61	0.0035391	-0.135428	-8.26109		58	0.00336505	-0.0841377	-4.87998		61	0.0035391	-0.0795777	-4.85424		52	0.00301694	-0.0595235	-3.09522		61	0.0035391	-0.0829712	-5.06125		61	0.0035391	-0.137083	-8.36207		58	0.00336505	-0.133497	-7.7428		60	0.00348109	-0.0713081	-4.27849		58	0.00336505	-0.117604	-6.82102		61	0.0035391	-0.121478	-7.41015		61	0.0035391	-0.0931404	-5.68156		59	0.00342307	-0.237117	-13.9899
OMOP_4166901	Fracture of phalanx of thumb	44	0.0025528	-0.0665988	-2.93035		44	0.0025528	-0.16272	-7.15966		42	0.00243676	-0.0360449	-1.51389		44	0.0025528	-0.160598	-7.06629		44	0.0025528	-0.135948	-5.9817		27	0.00156649	0.02982	0.805139		44	0.0025528	-0.138905	-6.1118		43	0.00249478	-0.151382	-6.50941		36	0.00208865	-0.138732	-4.99436		44	0.0025528	-0.0678416	-2.98503		41	0.00237874	-0.0446774	-1.83177		44	0.0025528	-0.122776	-5.40213		44	0.0025528	-0.16513	-7.26571		36	0.00208865	-0.112477	-4.04918		44	0.0025528	-0.110771	-4.87394		37	0.00214667	-0.129154	-4.77871		44	0.0025528	-0.100563	-4.42479		44	0.0025528	-0.158889	-6.99113		43	0.00249478	-0.104063	-4.47473		44	0.0025528	-0.0781272	-3.4376		41	0.00237874	-0.0759848	-3.11538		44	0.0025528	-0.193864	-8.53004		44	0.0025528	-0.0256764	-1.12976		42	0.00243676	-0.030161	-1.26676
OMOP_4156062	C/O - loin pain	118	0.00684614	-0.066007	-7.78882		118	0.00684614	-0.0947481	-11.1803		110	0.00638199	-0.0373552	-4.10908		118	0.00684614	-0.0648942	-7.65752		117	0.00678812	-0.0617103	-7.2201		0	0	0	0		118	0.00684614	-0.0494649	-5.83686		117	0.00678812	-0.0471886	-5.52106		98	0.00568577	-0.0132267	-1.29622		112	0.00649803	-0.0978808	-10.9626		105	0.0060919	-0.0666694	-7.00029		118	0.00684614	-0.0291036	-3.43422		118	0.00684614	-0.0737582	-8.70347		85	0.00493154	-0.0235784	-2.00416		107	0.00620794	-0.0456248	-4.88185		101	0.00585983	-0.0449733	-4.5423		115	0.00667208	-0.037803	-4.34735		118	0.00684614	-0.065663	-7.74823		116	0.0067301	-0.0451756	-5.24037		115	0.00667208	0.0252689	2.90592		111	0.00644001	-0.0606558	-6.73279		118	0.00684614	-0.0776832	-9.16662		118	0.00684614	-0.05158	-6.08644		117	0.00678812	0.0631985	7.39422
OMOP_4042238	Urine glucose test = ++	86	0.00498956	-0.0695626	-5.98238		86	0.00498956	0.02662	2.28932		78	0.00452541	0.048483	3.78168		86	0.00498956	-0.0637311	-5.48088		85	0.00493154	-0.0847912	-7.20725		44	0.0025528	-0.0284374	-1.25124		85	0.00493154	-0.0116574	-0.990882		85	0.00493154	-0.0576563	-4.90078		63	0.00365514	-0.0600616	-3.78388		83	0.0048155	-0.0223212	-1.85266		0	0	0	0		86	0.00498956	-0.0976151	-8.3949		85	0.00493154	-0.0629998	-5.35498		26	0.00150847	-0.0555608	-1.44458		66	0.00382919	-0.0743797	-4.90906		64	0.00371316	-0.106219	-6.798		75	0.00435136	-0.0512247	-3.84185		86	0.00498956	0.00285664	0.245671		84	0.00487352	0.000505283	0.0424437		83	0.0048155	0.0484136	4.01833		86	0.00498956	-0.0393647	-3.38536		85	0.00493154	-0.104485	-8.88126		83	0.0048155	-0.0393465	-3.26576		83	0.0048155	0.0875392	7.26575
OMOP_4076919	Audiogram normal	27	0.00156649	-0.171864	-4.64032		27	0.00156649	-0.240932	-6.50516		26	0.00150847	-0.0990162	-2.57442		27	0.00156649	-0.199061	-5.37466		26	0.00150847	-0.180162	-4.68421		0	0	0	0		27	0.00156649	-0.192672	-5.20215		27	0.00156649	-0.154244	-4.16459		25	0.00145045	-0.124593	-3.11483		27	0.00156649	-0.164312	-4.43643		26	0.00150847	-0.0107275	-0.278916		27	0.00156649	-0.14602	-3.94255		26	0.00150847	-0.224852	-5.84616		23	0.00133442	-0.102045	-2.34704		26	0.00150847	-0.188829	-4.90954		24	0.00139243	-0.185503	-4.45207		26	0.00150847	-0.190321	-4.94834		27	0.00156649	-0.143506	-3.87467		26	0.00150847	-0.162326	-4.22048		25	0.00145045	-0.105452	-2.63629		25	0.00145045	-0.117177	-2.92943		27	0.00156649	-0.225603	-6.09128		27	0.00156649	-0.141644	-3.82438		25	0.00145045	0.0500763	1.25191
OMOP_4151010	Bone densimetry normal	91	0.00527965	-0.0542454	-4.93633		91	0.00527965	-0.0183179	-1.66692		79	0.00458343	0.0536173	4.23576		91	0.00527965	0.0219594	1.99831		90	0.00522163	0.0880399	7.92359		53	0.00307496	0.0586196	3.10684		91	0.00527965	0.00341472	0.310739		91	0.00527965	0.0310543	2.82594		81	0.00469947	0.043113	3.49215		90	0.00522163	0.0249091	2.24182		87	0.00504757	-0.167975	-14.6138		89	0.00516361	0.0765997	6.81737		91	0.00527965	0.0318529	2.89861		69	0.00400325	-0.0346118	-2.38822		90	0.00522163	-0.0546296	-4.91666		69	0.00400325	0.0868279	5.99112		91	0.00527965	-0.0572223	-5.20723		91	0.00527965	0.0198432	1.80573		82	0.00475748	0.0821509	6.73637		89	0.00516361	0.162393	14.4529		86	0.00498956	0.0562628	4.8386		89	0.00516361	0.0932863	8.30248		91	0.00527965	0.284906	25.9265		89	0.00516361	0.0050848	0.452547
OMOP_436209	Fracture of fibula	54	0.00313298	-0.0586448	-3.16682		54	0.00313298	-0.132023	-7.12924		51	0.00295892	-0.0457615	-2.33384		54	0.00313298	-0.0903439	-4.87857		53	0.00307496	-0.0298731	-1.58327		30	0.00174054	0.057246	1.71738		54	0.00313298	-0.114363	-6.1756		53	0.00307496	-0.0731728	-3.87816		44	0.0025528	-0.0632263	-2.78196		53	0.00307496	-0.0774493	-4.10481		51	0.00295892	0.0555842	2.83479		53	0.00307496	-0.058803	-3.11656		53	0.00307496	-0.104795	-5.55413		40	0.00232072	-0.0342524	-1.3701		50	0.00290091	-0.0985057	-4.92528		39	0.00226271	-0.0684084	-2.66793		52	0.00301694	-0.104985	-5.45924		54	0.00313298	0.0109858	0.593233		52	0.00301694	-0.0969169	-5.03968		52	0.00301694	-0.0297217	-1.54553		50	0.00290091	-0.068554	-3.4277		54	0.00313298	-0.0950306	-5.13165		54	0.00313298	-0.164746	-8.89629		53	0.00307496	0.191887	10.17
OMOP_193530	Follicular cyst of ovary	22	0.0012764	-0.251037	-5.52281		22	0.0012764	-0.257403	-5.66287		0	0	0	0		22	0.0012764	-0.26956	-5.93032		22	0.0012764	-0.272313	-5.99089		0	0	0	0		22	0.0012764	-0.249094	-5.48006		22	0.0012764	-0.251605	-5.53531		18	0.00104433	-0.215946	-3.88703		22	0.0012764	-0.25976	-5.71472		21	0.00121838	-0.105892	-2.22373		22	0.0012764	-0.199509	-4.3892		22	0.0012764	-0.294859	-6.4869		18	0.00104433	-0.189891	-3.41804		22	0.0012764	-0.224133	-4.93092		20	0.00116036	-0.219526	-4.39053		22	0.0012764	-0.217122	-4.77668		22	0.0012764	-0.212827	-4.68219		21	0.00121838	-0.196352	-4.12339		20	0.00116036	-0.019657	-0.39314		21	0.00121838	-0.16209	-3.4039		22	0.0012764	-0.284119	-6.25063		21	0.00121838	-0.162298	-3.40825		21	0.00121838	-0.0873062	-1.83343
OMOP_320073	Neutropenia	53	0.00307496	-0.150796	-7.99217		53	0.00307496	-0.0638025	-3.38153		45	0.00261081	0.127186	5.72335		53	0.00307496	-0.0657957	-3.48717		53	0.00307496	0.0170312	0.902656		25	0.00145045	0.186186	4.65466		53	0.00307496	-0.0828581	-4.39148		53	0.00307496	-0.0281532	-1.49212		47	0.00272685	-0.00454716	-0.213716		51	0.00295892	-0.184298	-9.39919		51	0.00295892	-0.177197	-9.03704		53	0.00307496	0.0846196	4.48484		53	0.00307496	-0.0827145	-4.38387		45	0.00261081	-0.0987555	-4.444		52	0.00301694	-0.0948475	-4.93207		45	0.00261081	0.045945	2.06753		53	0.00307496	-0.117779	-6.24231		53	0.00307496	0.0568702	3.01412		52	0.00301694	0.0373358	1.94146		50	0.00290091	0.166689	8.33445		50	0.00290091	0.0247786	1.23893		53	0.00307496	0.0506791	2.68599		51	0.00295892	0.367386	18.7367		51	0.00295892	0.117	5.96698
OMOP_4080963	Asthma control step 1	65	0.00377118	-0.0275163	-1.78856		65	0.00377118	-0.162046	-10.533		61	0.0035391	-0.0918311	-5.6017		65	0.00377118	-0.0891789	-5.79663		65	0.00377118	-0.0540685	-3.51445		35	0.00203063	-0.00181745	-0.0636107		65	0.00377118	-0.117377	-7.62948		65	0.00377118	-0.0832032	-5.40821		55	0.003191	-0.0945471	-5.20009		63	0.00365514	-0.061928	-3.90146		57	0.00330703	-0.139179	-7.93319		65	0.00377118	-0.0728256	-4.73366		65	0.00377118	-0.111765	-7.2647		49	0.00284289	-0.073422	-3.59768		63	0.00365514	-0.0783211	-4.93423		46	0.00266883	-0.0654885	-3.01247		65	0.00377118	-0.0784584	-5.0998		65	0.00377118	-0.110713	-7.19631		60	0.00348109	-0.105	-6.30002		64	0.00371316	-0.0437931	-2.80276		59	0.00342307	-0.0437563	-2.58162		65	0.00377118	-0.106574	-6.92729		64	0.00371316	-0.118397	-7.57738		64	0.00371316	0.0220014	1.40809
OMOP_44802549	PANDEMRIX - first influenza A (H1N1v) 2009 vaccination given	202	0.0117197	-0.0433759	-8.76194		202	0.0117197	0.0525655	10.6182		185	0.0107333	0.00480126	0.888233		200	0.0116036	-0.0814536	-16.2907		197	0.0114296	-0.0836169	-16.4725		118	0.00684614	-0.0449436	-5.30334		202	0.0117197	0.00407033	0.822207		195	0.0113135	0.000523903	0.102161		166	0.009631	-0.0241764	-4.01328		194	0.0112555	-0.0885922	-17.1869		136	0.00789046	0.0376249	5.11698		200	0.0116036	-0.0738973	-14.7795		199	0.0115456	-0.0634298	-12.6225		105	0.0060919	0.0108186	1.13595		170	0.00986308	-0.029028	-4.93475		160	0.0092829	-0.0784477	-12.5516		189	0.0109654	-0.00672607	-1.27123		202	0.0117197	-0.00804288	-1.62466		191	0.0110815	-0.0042094	-0.803996		190	0.0110234	-0.103001	-19.5702		185	0.0107333	-0.03536	-6.5416		199	0.0115456	-0.0605244	-12.0444		192	0.0111395	0.00630593	1.21074		201	0.0116616	0.00378001	0.759782
OMOP_4299609	Therapeutic termination of pregnancy procedure	139	0.00806452	-0.0379731	-5.27826		139	0.00806452	0.0979264	13.6118		124	0.00719424	0.0193387	2.398		139	0.00806452	-0.0620436	-8.62406		138	0.0080065	-0.115208	-15.8988		81	0.00469947	0.00730738	0.591897		139	0.00806452	-0.00858702	-1.1936		139	0.00806452	0.00185693	0.258113		128	0.00742632	-0.0523835	-6.70509		138	0.0080065	0.0413345	5.70415		135	0.00783244	0.0066683	0.90022		137	0.00794848	-0.0448079	-6.13868		139	0.00806452	-0.0566134	-7.86926		114	0.00661406	-0.0470306	-5.36148		135	0.00783244	-0.036562	-4.93587		105	0.0060919	-0.0677518	-7.11393		138	0.0080065	-0.0197437	-2.72463		139	0.00806452	-0.0377108	-5.24181		134	0.00777443	0.0137772	1.84615		134	0.00777443	0.0899694	12.0559		128	0.00742632	0.0212926	2.72545		139	0.00806452	-0.0903683	-12.5612		139	0.00806452	0.0694293	9.65067		135	0.00783244	0.140094	18.9127
OMOP_4031128	Lipoma of skin and subcutaneous tissue of limb	62	0.00359712	-0.134457	-8.33633		62	0.00359712	-0.168959	-10.4755		59	0.00342307	-0.0918643	-5.41999		62	0.00359712	-0.0658126	-4.08038		62	0.00359712	0.0180288	1.11779		42	0.00243676	0.0450632	1.89265		62	0.00359712	-0.193072	-11.9705		62	0.00359712	-0.0552339	-3.4245		55	0.003191	-0.0740213	-4.07117		61	0.0035391	-0.222046	-13.5448		60	0.00348109	-0.00439402	-0.263641		62	0.00359712	-0.0410062	-2.54239		62	0.00359712	-0.111767	-6.92956		54	0.00313298	0.00609996	0.329398		61	0.0035391	-0.0810703	-4.94529		54	0.00313298	-0.018272	-0.986687		62	0.00359712	-0.117469	-7.28306		62	0.00359712	0.027424	1.70029		61	0.0035391	-0.144305	-8.80259		62	0.00359712	-0.125225	-7.76394		56	0.00324901	-0.0163352	-0.914769		62	0.00359712	-0.0812821	-5.03949		61	0.0035391	-0.113303	-6.9115		62	0.00359712	-0.0953289	-5.91039
OMOP_4167089	Emergency cesarean section	55	0.003191	-0.199307	-10.9619		55	0.003191	-0.287686	-15.8227		47	0.00272685	0.0343795	1.61584		55	0.003191	-0.166153	-9.13843		55	0.003191	-0.103037	-5.66703		35	0.00203063	0.16153	5.65356		55	0.003191	-0.196583	-10.8121		55	0.003191	-0.157465	-8.66059		50	0.00290091	-0.033951	-1.69755		55	0.003191	-0.133954	-7.36748		54	0.00313298	0.0330319	1.78372		55	0.003191	-0.0768116	-4.22464		55	0.003191	-0.161625	-8.8894		50	0.00290091	-0.00906606	-0.453303		54	0.00313298	-0.0916108	-4.94698		46	0.00266883	-0.102279	-4.70483		55	0.003191	-0.114867	-6.31771		55	0.003191	-0.159087	-8.74979		52	0.00301694	-0.119069	-6.19159		53	0.00307496	0.0903822	4.79026		49	0.00284289	-0.150404	-7.36978		55	0.003191	-0.139048	-7.64766		55	0.003191	0.0570211	3.13616		55	0.003191	0.149145	8.20299
OMOP_4050742	Stress fracture	20	0.00116036	-0.309154	-6.18308		20	0.00116036	-0.224998	-4.49995		20	0.00116036	-0.0349391	-0.698781		20	0.00116036	-0.192036	-3.84071		19	0.00110234	-0.13954	-2.65126		0	0	0	0		20	0.00116036	-0.242314	-4.84627		20	0.00116036	-0.134131	-2.68261		17	0.000986308	-0.0976985	-1.66088		20	0.00116036	-0.330047	-6.60095		18	0.00104433	-0.169833	-3.057		19	0.00110234	-0.120149	-2.28283		20	0.00116036	-0.231485	-4.62971		0	0	0	0		19	0.00110234	-0.260472	-4.94897		0	0	0	0		19	0.00110234	-0.257102	-4.88494		20	0.00116036	-0.0120215	-0.24043		18	0.00104433	-0.148671	-2.67608		19	0.00110234	0.125128	2.37744		18	0.00104433	-0.110503	-1.98905		20	0.00116036	-0.191491	-3.82982		20	0.00116036	0.0878221	1.75644		20	0.00116036	-0.134141	-2.68282
OMOP_4125349	Removal of mole of skin by excision	200	0.0116036	0.0258518	5.17035		200	0.0116036	-0.0202385	-4.04769		181	0.0105013	-0.00102605	-0.185715		200	0.0116036	0.0390522	7.81045		198	0.0114876	0.0944319	18.6975		109	0.00632397	0.0325629	3.54936		200	0.0116036	-0.00571705	-1.14341		199	0.0115456	0.0242886	4.83343		171	0.0099211	0.0671454	11.4819		196	0.0113715	-0.0606186	-11.8813		186	0.0107914	-0.0374181	-6.95977		196	0.0113715	0.0598901	11.7385		199	0.0115456	0.0200298	3.98593		159	0.00922488	0.0497009	7.90245		189	0.0109654	-0.0262235	-4.95625		150	0.00870272	0.0620625	9.30937		195	0.0113135	-0.028819	-5.61971		200	0.0116036	-0.0123661	-2.47321		186	0.0107914	-0.0287424	-5.34609		193	0.0111975	0.0652925	12.6014		185	0.0107333	-0.00968703	-1.7921		200	0.0116036	0.0418605	8.3721		197	0.0114296	-0.0678133	-13.3592		200	0.0116036	-0.0591459	-11.8292
OMOP_4152829	Hypertension monitoring check done	171	0.0099211	-0.0352501	-6.02776		171	0.0099211	-0.000375563	-0.0642212		147	0.00852866	0.0076737	1.12803		171	0.0099211	-0.00374717	-0.640766		168	0.00974704	0.0311394	5.23141		94	0.0054537	0.0444926	4.18231		170	0.00986308	-0.0318973	-5.42253		168	0.00974704	0.0204695	3.43887		144	0.00835461	0.0333203	4.79812		170	0.00986308	-0.0971777	-16.5202		147	0.00852866	0.0123786	1.81966		170	0.00986308	0.00676051	1.14929		168	0.00974704	-0.0116102	-1.95051		18	0.00104433	0.081841	1.47314		150	0.00870272	-0.0330576	-4.95863		129	0.00748434	0.00304313	0.392564		165	0.00957299	-0.0371122	-6.12351		171	0.0099211	0.0231197	3.95346		166	0.009631	-0.00574424	-0.953543		164	0.00951497	-0.0651224	-10.6801		162	0.00939893	0.0406696	6.58847		171	0.0099211	0.00236228	0.40395		166	0.009631	0.0470768	7.81474		169	0.00980506	-0.0422661	-7.14296
OMOP_199075	Neurogenic bladder	49	0.00284289	-0.0872079	-4.27319		49	0.00284289	-0.117118	-5.7388		45	0.00261081	-0.0674	-3.033		49	0.00284289	-0.206716	-10.1291		48	0.00278487	-0.188522	-9.04908		31	0.00179856	0.0144221	0.447084		49	0.00284289	-0.174391	-8.54518		49	0.00284289	-0.0507939	-2.4889		44	0.0025528	-0.182709	-8.03918		46	0.00266883	-0.0770992	-3.54656		47	0.00272685	-0.0834835	-3.92373		47	0.00272685	-0.182144	-8.56078		49	0.00284289	-0.231718	-11.3542		39	0.00226271	-0.162821	-6.35001		44	0.0025528	-0.11271	-4.95923		34	0.00197262	-0.22421	-7.62313		47	0.00272685	-0.0889023	-4.17841		49	0.00284289	0.175135	8.58161		48	0.00278487	-0.090556	-4.34669		48	0.00278487	-0.0934298	-4.48463		46	0.00266883	-0.0315464	-1.45114		49	0.00284289	-0.231376	-11.3374		48	0.00278487	-0.0904594	-4.34205		49	0.00284289	0.223697	10.9611
OMOP_138502	Vitiligo	53	0.00307496	-0.352525	-18.6838		53	0.00307496	-0.579855	-30.7323		48	0.00278487	0.255529	12.2654		53	0.00307496	-0.24636	-13.0571		53	0.00307496	-0.15853	-8.40211		32	0.00185658	0.290443	9.29417		53	0.00307496	-0.431326	-22.8603		52	0.00301694	-0.274317	-14.2645		49	0.00284289	-0.0118753	-0.581891		51	0.00295892	-0.417551	-21.2951		48	0.00278487	0.307688	14.769		53	0.00307496	-0.107111	-5.67687		53	0.00307496	-0.238908	-12.6621		40	0.00232072	-0.0455715	-1.82286		51	0.00295892	-0.097302	-4.9624		41	0.00237874	-0.140104	-5.74427		52	0.00301694	-0.129042	-6.7102		53	0.00307496	-0.200258	-10.6137		53	0.00307496	-0.292889	-15.5231		50	0.00290091	0.223677	11.1839		51	0.00295892	-0.344004	-17.5442		52	0.00301694	-0.210866	-10.965		48	0.00278487	0.290763	13.9566		53	0.00307496	-0.0182115	-0.965209
OMOP_1150836	terfenadine	368	0.0213507	0.00300557	1.10605		368	0.0213507	0.0111275	4.09493		328	0.0190299	-0.00103439	-0.33928		368	0.0213507	0.0547533	20.1492		364	0.0211186	0.0893759	32.5328		174	0.0100951	-0.0564008	-9.81373		368	0.0213507	0.0230483	8.48178		367	0.0212926	0.0480052	17.6179		328	0.0190299	0.0251578	8.25176		361	0.0209445	-0.0302863	-10.9333		346	0.0200743	-0.0055369	-1.91577		364	0.0211186	0.0466308	16.9736		363	0.0210606	0.0569548	20.6746		293	0.0169993	0.0222014	6.50502		356	0.0206544	-0.0139452	-4.96451		286	0.0165932	0.0644285	18.4266		366	0.0212346	-0.0184344	-6.74699		367	0.0212926	0.0615384	22.5846		361	0.0209445	-0.0146487	-5.28819		351	0.0203644	-0.0572104	-20.0808		345	0.0200162	-0.00192116	-0.6628		365	0.0211766	0.0622065	22.7054		365	0.0211766	-0.102431	-37.3872		364	0.0211186	-0.0885671	-32.2384
OMOP_4085469	Well adult monitoring check done	115	0.00667208	0.0557083	6.40645		115	0.00667208	0.197263	22.6852		105	0.0060919	0.00368325	0.386742		115	0.00667208	-0.0072324	-0.831726		115	0.00667208	-0.0486802	-5.59823		64	0.00371316	-0.0739388	-4.73208		115	0.00667208	0.0788397	9.06656		115	0.00667208	0.089584	10.3022		100	0.00580181	-0.0350954	-3.50954		112	0.00649803	0.0935366	10.4761		106	0.00614992	-0.134117	-14.2164		115	0.00667208	-0.0533999	-6.14099		115	0.00667208	-0.0131534	-1.51264		87	0.00504757	-0.0788095	-6.85643		111	0.00644001	-0.0447281	-4.96482		89	0.00516361	-0.058956	-5.24708		114	0.00661406	-0.0268669	-3.06283		115	0.00667208	0.222211	25.5542		113	0.00655605	0.0892108	10.0808		111	0.00644001	-0.0162863	-1.80778		100	0.00580181	0.0600392	6.00392		114	0.00661406	-0.0205765	-2.34572		113	0.00655605	0.00503065	0.568463		115	0.00667208	0.12151	13.9736
OMOP_4133459	Cervical lymphadenopathy	55	0.003191	-0.0385232	-2.11878		55	0.003191	-0.0725486	-3.99017		46	0.00266883	-0.0176906	-0.813767		55	0.003191	-0.114658	-6.30617		55	0.003191	-0.0906876	-4.98782		22	0.0012764	0.0433753	0.954257		55	0.003191	-0.0396008	-2.17804		55	0.003191	-0.105713	-5.8142		52	0.00301694	-0.116965	-6.08218		54	0.00313298	-0.0330964	-1.7872		50	0.00290091	-0.197171	-9.85854		55	0.003191	0.00784038	0.431221		55	0.003191	-0.112691	-6.19802		43	0.00249478	-0.15619	-6.71619		51	0.00295892	-0.0974062	-4.96772		39	0.00226271	-0.0253272	-0.98776		54	0.00313298	-0.0889299	-4.80222		55	0.003191	-0.187037	-10.287		53	0.00307496	0.00070577	0.0374058		52	0.00301694	-0.0446146	-2.31996		49	0.00284289	-0.00524373	-0.256943		54	0.00313298	-0.0751185	-4.0564		54	0.00313298	0.0499842	2.69915		55	0.003191	-0.0814289	-4.47859
OMOP_4060063	Mouth symptoms	76	0.00440938	-0.0306226	-2.32732		76	0.00440938	-0.0813356	-6.1815		72	0.0041773	0.0379187	2.73015		74	0.00429334	-0.0510031	-3.77423		76	0.00440938	-0.0143885	-1.09352		29	0.00168252	0.152699	4.42827		76	0.00440938	-0.109098	-8.29149		74	0.00429334	-0.0225657	-1.66987		66	0.00382919	0.025529	1.68492		75	0.00435136	-0.00857016	-0.642762		72	0.0041773	-0.235488	-16.9551		76	0.00440938	0.0436498	3.31738		76	0.00440938	-0.0813546	-6.18295		61	0.0035391	-0.0643017	-3.92241		71	0.00411929	-0.0700557	-4.97396		63	0.00365514	0.0166266	1.04747		74	0.00429334	-0.0873306	-6.46247		76	0.00440938	-0.0110923	-0.843013		73	0.00423532	-0.000141685	-0.010343		74	0.00429334	0.084223	6.2325		73	0.00423532	0.0135401	0.988426		76	0.00440938	-0.0100698	-0.765302		73	0.00423532	0.0577752	4.21759		75	0.00435136	-0.0116376	-0.872823
OMOP_4143491	Catarrh - eustachian	60	0.00348109	-0.118285	-7.09709		60	0.00348109	-0.172453	-10.3472		56	0.00324901	-0.0532504	-2.98202		60	0.00348109	-0.0916723	-5.50034		58	0.00336505	-0.0983665	-5.70526		27	0.00156649	0.0111281	0.300458		60	0.00348109	-0.12588	-7.55277		60	0.00348109	-0.127296	-7.63774		56	0.00324901	-0.076888	-4.30573		59	0.00342307	-0.0925789	-5.46215		57	0.00330703	-0.0557433	-3.17737		60	0.00348109	-0.0841096	-5.04657		60	0.00348109	-0.143463	-8.60775		50	0.00290091	-0.0834863	-4.17432		58	0.00336505	-0.0858929	-4.98179		46	0.00266883	-0.0819908	-3.77158		60	0.00348109	-0.0807263	-4.84358		60	0.00348109	-0.117121	-7.02729		59	0.00342307	-0.079068	-4.66501		58	0.00336505	0.00169721	0.098438		58	0.00336505	-0.0964316	-5.59304		60	0.00348109	-0.120464	-7.22781		58	0.00336505	0.024654	1.42993		60	0.00348109	-0.203546	-12.2128
OMOP_4188027	Allergy to food	41	0.00237874	-0.208789	-8.56035		41	0.00237874	-0.170852	-7.00491		39	0.00226271	-0.0476478	-1.85826		41	0.00237874	-0.173231	-7.10246		41	0.00237874	-0.157569	-6.46033		25	0.00145045	0.0841365	2.10341		41	0.00237874	-0.144091	-5.90773		41	0.00237874	-0.143656	-5.88989		37	0.00214667	-0.163741	-6.0584		39	0.00226271	-0.0145744	-0.568401		41	0.00237874	-0.138013	-5.65851		41	0.00237874	-0.0955589	-3.91791		41	0.00237874	-0.18453	-7.56572		35	0.00203063	-0.148292	-5.19023		41	0.00237874	-0.121543	-4.98325		36	0.00208865	-0.118621	-4.27037		41	0.00237874	-0.123714	-5.07228		41	0.00237874	-0.114133	-4.67945		41	0.00237874	-0.0583755	-2.3934		39	0.00226271	0.0700201	2.73078		38	0.00220469	-0.105948	-4.02602		41	0.00237874	-0.187759	-7.69812		41	0.00237874	-0.0341375	-1.39964		41	0.00237874	0.106711	4.37517
OMOP_4078199	Epidural anesthesia	137	0.00794848	-0.101538	-13.9107		137	0.00794848	-0.167928	-23.0061		121	0.00702019	-0.0317491	-3.84164		137	0.00794848	-0.0849596	-11.6395		136	0.00789046	-0.0583089	-7.93002		79	0.00458343	-0.112533	-8.89012		137	0.00794848	-0.0992595	-13.5986		136	0.00789046	-0.14135	-19.2235		116	0.0067301	-0.116834	-13.5527		132	0.00765839	-0.0738824	-9.75248		124	0.00719424	-0.011095	-1.37578		132	0.00765839	-0.0323068	-4.26449		136	0.00789046	-0.0565137	-7.68586		107	0.00620794	-0.0921821	-9.86349		131	0.00760037	-0.0380996	-4.99104		107	0.00620794	-0.0114844	-1.22883		134	0.00777443	-0.0383828	-5.14329		137	0.00794848	-0.266613	-36.526		131	0.00760037	-0.120574	-15.7952		129	0.00748434	-0.0713658	-9.20619		126	0.00731028	-0.0518049	-6.52741		137	0.00794848	-0.0775553	-10.6251		135	0.00783244	0.0752568	10.1597		136	0.00789046	-0.121676	-16.5479
OMOP_4088442	Contact bleeding from cervix	17	0.000986308	-0.32788	-5.57396		17	0.000986308	-0.148617	-2.5265		0	0	0	0		17	0.000986308	-0.329619	-5.60352		17	0.000986308	-0.352971	-6.00051		0	0	0	0		17	0.000986308	-0.176574	-3.00175		17	0.000986308	-0.234696	-3.98982		0	0	0	0		17	0.000986308	-0.248066	-4.21713		17	0.000986308	-0.149598	-2.54317		17	0.000986308	-0.198677	-3.37751		17	0.000986308	-0.316281	-5.37678		0	0	0	0		17	0.000986308	-0.294029	-4.9985		0	0	0	0		17	0.000986308	-0.282978	-4.81063		17	0.000986308	-0.143615	-2.44145		17	0.000986308	-0.140334	-2.38567		17	0.000986308	0.0130561	0.221954		16	0.00092829	-0.150014	-2.40022		17	0.000986308	-0.305634	-5.19577		17	0.000986308	-0.212201	-3.60741		17	0.000986308	0.230123	3.91209
OMOP_4082080	Private referral to gastroenterologist	36	0.00208865	-0.194193	-6.99095		36	0.00208865	-0.204448	-7.36012		32	0.00185658	-0.100981	-3.2314		36	0.00208865	-0.205766	-7.40757		36	0.00208865	-0.190721	-6.86596		17	0.000986308	-0.0764028	-1.29885		36	0.00208865	-0.190592	-6.86131		36	0.00208865	-0.216485	-7.79345		34	0.00197262	-0.166662	-5.6665		36	0.00208865	-0.255043	-9.18153		33	0.0019146	-0.234654	-7.74358		36	0.00208865	-0.135285	-4.87025		36	0.00208865	-0.231889	-8.348		32	0.00185658	-0.194754	-6.23213		34	0.00197262	-0.148108	-5.03567		24	0.00139243	-0.100557	-2.41337		35	0.00203063	-0.1584	-5.54399		36	0.00208865	-0.157795	-5.6806		35	0.00203063	-0.175254	-6.13388		36	0.00208865	-0.071955	-2.59038		35	0.00203063	-0.152268	-5.32939		36	0.00208865	-0.179535	-6.46325		35	0.00203063	-0.135294	-4.7353		36	0.00208865	-0.11041	-3.97476
OMOP_75909	Disorder of bone	45	0.00261081	-0.177069	-7.96811		45	0.00261081	-0.22155	-9.96974		44	0.0025528	-0.0436846	-1.92212		45	0.00261081	-0.0837494	-3.76872		42	0.00243676	-0.0249214	-1.0467		26	0.00150847	0.0999286	2.59814		44	0.0025528	-0.169637	-7.46403		45	0.00261081	-0.12628	-5.68261		41	0.00237874	-0.0491593	-2.01553		44	0.0025528	-0.100159	-4.40699		42	0.00243676	-0.150965	-6.34054		44	0.0025528	-0.0172978	-0.761103		44	0.0025528	-0.0970359	-4.26958		30	0.00174054	-0.0996139	-2.98842		44	0.0025528	-0.114728	-5.04802		31	0.00179856	-0.0120243	-0.372752		45	0.00261081	-0.124415	-5.59867		45	0.00261081	-0.113232	-5.09546		44	0.0025528	-0.102202	-4.49687		44	0.0025528	0.0599532	2.63794		45	0.00261081	-0.0760708	-3.42319		45	0.00261081	-0.073177	-3.29296		44	0.0025528	0.110802	4.8753		45	0.00261081	-0.00388867	-0.17499
OMOP_19020021	nitrazepam	96	0.00556974	0.0117075	1.12392		96	0.00556974	0.109572	10.5189		88	0.00510559	0.00552197	0.485933		95	0.00551172	-0.0860643	-8.17611		96	0.00556974	-0.0347091	-3.33208		51	0.00295892	0.0390786	1.99301		96	0.00556974	0.041919	4.02423		94	0.0054537	0.00011644	0.0109454		86	0.00498956	-0.0852127	-7.32829		91	0.00527965	0.16561	15.0705		92	0.00533767	-0.0497611	-4.57802		94	0.0054537	-0.00672062	-0.631738		94	0.0054537	-0.0143339	-1.34739		69	0.00400325	-0.0532047	-3.67113		88	0.00510559	-0.0574808	-5.05831		79	0.00458343	-0.0469945	-3.71257		95	0.00551172	-0.0450025	-4.27524		96	0.00556974	0.000506896	0.048662		94	0.0054537	0.0650442	6.11415		89	0.00516361	0.0966693	8.60357		81	0.00469947	0.0263229	2.13215		96	0.00556974	-0.0106243	-1.01993		92	0.00533767	-0.102317	-9.41319		94	0.0054537	0.519645	48.8466
OMOP_134452	Olecranon bursitis	178	0.0103272	0.0428791	7.63248		178	0.0103272	-0.190205	-33.8566		170	0.00986308	-0.121903	-20.7236		177	0.0102692	-0.0121805	-2.15595		175	0.0101532	0.154114	26.97		100	0.00580181	0.112185	11.2185		178	0.0103272	-0.0602593	-10.7262		176	0.0102112	0.00466721	0.821429		160	0.0092829	-0.0761337	-12.1814		172	0.00997911	-0.0991192	-17.0485		161	0.00934091	-0.0517728	-8.33542		175	0.0101532	0.030115	5.27012		178	0.0103272	0.0211828	3.77054		138	0.0080065	-0.0171246	-2.36319		169	0.00980506	-0.02994	-5.05985		130	0.00754235	0.0597814	7.77159		174	0.0100951	-0.0373361	-6.49649		178	0.0103272	-0.0579237	-10.3104		173	0.0100371	-0.0837747	-14.493		170	0.00986308	0.0547958	9.31529		169	0.00980506	-0.0306942	-5.18733		178	0.0103272	0.034871	6.20705		174	0.0100951	-0.0747799	-13.0117		177	0.0102692	0.00668872	1.1839
OMOP_4074271	Osteotomy of bone of foot	70	0.00406127	-0.102317	-7.16219		70	0.00406127	0.000300801	0.0210561		65	0.00377118	-0.0125258	-0.814176		70	0.00406127	-0.0160428	-1.12299		69	0.00400325	-0.0135848	-0.937351		37	0.00214667	0.0119009	0.440332		70	0.00406127	-0.0550753	-3.85527		69	0.00400325	-0.0124399	-0.858353		61	0.0035391	-0.023108	-1.40959		67	0.00388721	-0.0408585	-2.73752		67	0.00388721	-0.0669545	-4.48595		70	0.00406127	0.0032884	0.230188		70	0.00406127	-0.0640541	-4.48379		52	0.00301694	-0.0601881	-3.12978		68	0.00394523	-0.074436	-5.06165		52	0.00301694	0.00790417	0.411017		70	0.00406127	-0.0874618	-6.12233		70	0.00406127	0.0712701	4.98891		68	0.00394523	0.00889564	0.604903		69	0.00400325	-0.0319929	-2.20751		66	0.00382919	-0.00966266	-0.637735		69	0.00400325	-0.010947	-0.755346		69	0.00400325	0.061114	4.21687		70	0.00406127	-0.170221	-11.9155
OMOP_948582	polymyxin B	252	0.0146206	0.0213093	5.36994		252	0.0146206	-0.0477326	-12.0286		239	0.0138663	-0.0628123	-15.0121		251	0.0145625	-0.00551182	-1.38347		250	0.0145045	0.0248203	6.20507		128	0.00742632	0.0487496	6.23995		252	0.0146206	-0.0306028	-7.71191		248	0.0143885	-0.0108364	-2.68743		215	0.0124739	-0.024454	-5.25762		248	0.0143885	0.0480771	11.9231		225	0.0130541	0.00334925	0.753581		251	0.0145625	0.00102704	0.257786		251	0.0145625	-0.0176453	-4.42898		182	0.0105593	-0.00940902	-1.71244		236	0.0136923	-0.0214828	-5.06995		192	0.0111395	-0.00805021	-1.54564		242	0.0140404	-0.0241083	-5.83421		252	0.0146206	-0.0536557	-13.5212		246	0.0142725	-0.011832	-2.91068		240	0.0139243	-0.0157593	-3.78224		234	0.0135762	0.00784372	1.83543		251	0.0145625	-0.00593033	-1.48851		249	0.0144465	-0.081552	-20.3064		250	0.0145045	-0.00188984	-0.47246
OMOP_4241100	Reduction mammoplasty	47	0.00272685	-0.272245	-12.7955		47	0.00272685	-0.181284	-8.52035		42	0.00243676	0.00440436	0.184983		47	0.00272685	-0.104187	-4.89681		47	0.00272685	-0.127014	-5.96964		22	0.0012764	0.06146	1.35212		47	0.00272685	-0.222332	-10.4496		46	0.00266883	-0.137422	-6.32142		40	0.00232072	-0.0144099	-0.576397		44	0.0025528	-0.103409	-4.55001		46	0.00266883	0.0323916	1.49001		47	0.00272685	-0.0542168	-2.54819		47	0.00272685	-0.149475	-7.02533		34	0.00197262	-0.0187948	-0.639024		46	0.00266883	-0.110231	-5.07061		40	0.00232072	-0.0724767	-2.89907		47	0.00272685	-0.134109	-6.30314		47	0.00272685	-0.0670319	-3.1505		46	0.00266883	-0.118506	-5.45126		44	0.0025528	-0.0439336	-1.93308		42	0.00243676	-0.0613092	-2.57499		47	0.00272685	-0.129768	-6.09907		46	0.00266883	0.0823281	3.78709		47	0.00272685	-0.0111588	-0.524462
OMOP_4033837	Melanocytic nevus of trunk	37	0.00214667	-0.0591227	-2.18754		37	0.00214667	-0.246087	-9.10523		34	0.00197262	-0.140087	-4.76294		37	0.00214667	-0.159582	-5.90454		37	0.00214667	-0.112795	-4.17341		23	0.00133442	0.0344549	0.792463		37	0.00214667	-0.147363	-5.45244		35	0.00203063	-0.171188	-5.99158		34	0.00197262	-0.182483	-6.20441		37	0.00214667	-0.124609	-4.61055		33	0.0019146	-0.157185	-5.1871		37	0.00214667	-0.105955	-3.92033		37	0.00214667	-0.166016	-6.14258		28	0.00162451	-0.120609	-3.37705		36	0.00208865	-0.140915	-5.07293		30	0.00174054	-0.123082	-3.69247		37	0.00214667	-0.141354	-5.23009		37	0.00214667	-0.275552	-10.1954		35	0.00203063	-0.140404	-4.91415		35	0.00203063	-0.0244733	-0.856564		36	0.00208865	-0.0929604	-3.34658		37	0.00214667	-0.15494	-5.73278		37	0.00214667	-0.148958	-5.51143		37	0.00214667	-0.0565636	-2.09285
OMOP_4063332	On examination - vaginal speculum examination	71	0.00411929	-0.126272	-8.96529		71	0.00411929	-0.139218	-9.88447		62	0.00359712	-0.0207974	-1.28944		71	0.00411929	-0.0977788	-6.9423		71	0.00411929	-0.0921223	-6.54068		39	0.00226271	-0.0386364	-1.50682		71	0.00411929	-0.115777	-8.22014		70	0.00406127	-0.0805205	-5.63644		63	0.00365514	-0.0941532	-5.93165		69	0.00400325	-0.151622	-10.4619		66	0.00382919	0.00210514	0.138939		69	0.00400325	-0.0795086	-5.4861		71	0.00411929	-0.108079	-7.67358		60	0.00348109	-0.0521701	-3.13021		70	0.00406127	-0.0726251	-5.08375		54	0.00313298	-0.0794796	-4.2919		71	0.00411929	-0.0772439	-5.48432		71	0.00411929	-0.0636909	-4.52206		70	0.00406127	-0.11749	-8.22431		69	0.00400325	0.0126809	0.874985		68	0.00394523	-0.0925997	-6.29678		71	0.00411929	-0.112084	-7.958		67	0.00388721	-0.013548	-0.907716		71	0.00411929	0.0153539	1.09013
OMOP_4151557	Patient registered GMS1	84	0.00487352	-0.116711	-9.80368		84	0.00487352	-0.0775316	-6.51265		80	0.00464145	-0.0184387	-1.4751		84	0.00487352	-0.0979275	-8.22591		82	0.00475748	-0.0134402	-1.1021		55	0.003191	0.0382072	2.1014		84	0.00487352	-0.0883771	-7.42368		83	0.0048155	-0.086566	-7.18498		76	0.00440938	-0.100678	-7.65151		84	0.00487352	-0.0821044	-6.89677		82	0.00475748	-0.120938	-9.91694		82	0.00475748	0.0101432	0.83174		84	0.00487352	-0.0527127	-4.42787		76	0.00440938	-0.0865012	-6.57409		82	0.00475748	-0.0620157	-5.08529		66	0.00382919	0.0164886	1.08825		83	0.0048155	-0.0742019	-6.15876		84	0.00487352	-0.0786171	-6.60383		80	0.00464145	-0.0587773	-4.70219		84	0.00487352	-0.0122508	-1.02907		80	0.00464145	-0.0127866	-1.02293		82	0.00475748	-0.0310079	-2.54264		83	0.0048155	-0.0191782	-1.59179		82	0.00475748	0.10993	9.01427
OMOP_4200294	Chlamydia antigen ELISA negative	47	0.00272685	-0.176301	-8.28617		47	0.00272685	-0.209153	-9.83017		37	0.00214667	-0.0413104	-1.52849		47	0.00272685	-0.12288	-5.77536		47	0.00272685	-0.108605	-5.10442		25	0.00145045	0.012786	0.31965		47	0.00272685	-0.18814	-8.8426		46	0.00266883	-0.11437	-5.26101		46	0.00266883	-0.0871694	-4.00979		47	0.00272685	-0.224253	-10.5399		44	0.0025528	-0.0307602	-1.35345		47	0.00272685	-0.0623719	-2.93148		47	0.00272685	-0.162702	-7.64702		39	0.00226271	-0.0824232	-3.2145		46	0.00266883	-0.110574	-5.08639		34	0.00197262	-0.0723513	-2.45994		47	0.00272685	-0.135221	-6.35537		47	0.00272685	-0.035328	-1.66042		45	0.00261081	-0.154715	-6.96218		45	0.00261081	-0.0563975	-2.53789		44	0.0025528	-0.0854931	-3.7617		47	0.00272685	-0.120902	-5.68239		46	0.00266883	-0.171876	-7.90631		46	0.00266883	0.0175429	0.806974
OMOP_4062052	Menopause symptoms present	298	0.0172894	-0.107753	-32.1105		298	0.0172894	-0.190498	-56.7683		255	0.0147946	-0.0624595	-15.9272		297	0.0172314	-0.0207242	-6.15508		297	0.0172314	0.0210304	6.24603		133	0.00771641	0.145325	19.3282		297	0.0172314	-0.103645	-30.7826		298	0.0172894	-0.0722541	-21.5317		267	0.0154908	0.0412306	11.0086		291	0.0168833	0.0112277	3.26727		278	0.016129	-0.0935058	-25.9946		297	0.0172314	0.0260951	7.75026		298	0.0172894	-0.0393731	-11.7332		233	0.0135182	0.00466129	1.08608		294	0.0170573	-0.0173201	-5.09212		237	0.0137503	0.0356746	8.45489		297	0.0172314	-0.040165	-11.929		298	0.0172894	-0.120498	-35.9084		291	0.0168833	-0.0732202	-21.3071		287	0.0166512	0.0365618	10.4932		275	0.015955	-0.0769524	-21.1619		297	0.0172314	-0.0101775	-3.02271		295	0.0171153	0.0158913	4.68793		294	0.0170573	0.00560228	1.64707
OMOP_4142094	Diagnostic lumbar puncture	24	0.00139243	-0.230569	-5.53366		24	0.00139243	-0.232424	-5.57818		23	0.00133442	-0.106725	-2.45467		24	0.00139243	-0.232841	-5.58819		24	0.00139243	-0.191784	-4.60281		0	0	0	0		24	0.00139243	-0.243075	-5.83379		24	0.00139243	-0.1302	-3.12481		22	0.0012764	-0.21961	-4.83142		24	0.00139243	-0.223602	-5.36646		21	0.00121838	-0.226077	-4.74761		23	0.00133442	-0.124529	-2.86417		24	0.00139243	-0.272243	-6.53384		17	0.000986308	-0.22151	-3.76568		21	0.00121838	-0.242525	-5.09302		20	0.00116036	-0.16128	-3.22559		24	0.00139243	-0.214186	-5.14046		24	0.00139243	-0.146498	-3.51594		24	0.00139243	-0.137398	-3.29756		22	0.0012764	-0.168887	-3.71551		22	0.0012764	-0.0677204	-1.48985		24	0.00139243	-0.217779	-5.2267		23	0.00133442	-0.0259958	-0.597904		24	0.00139243	-0.0573364	-1.37607
OMOP_192854	Intramural leiomyoma of uterus	32	0.00185658	-0.170777	-5.46485		32	0.00185658	-0.0809852	-2.59153		27	0.00156649	-0.0553233	-1.49373		32	0.00185658	-0.110642	-3.54053		32	0.00185658	-0.102535	-3.28113		17	0.000986308	-0.0542631	-0.922473		32	0.00185658	-0.135239	-4.32766		32	0.00185658	-0.074079	-2.37053		29	0.00168252	-0.104826	-3.03995		32	0.00185658	-0.166104	-5.31532		32	0.00185658	-0.132509	-4.24028		32	0.00185658	-0.0777208	-2.48707		32	0.00185658	-0.13672	-4.37505		28	0.00162451	-0.110397	-3.09112		31	0.00179856	-0.164359	-5.09512		23	0.00133442	-0.0726944	-1.67197		32	0.00185658	-0.168108	-5.37947		32	0.00185658	-0.0240815	-0.770609		29	0.00168252	-0.0924306	-2.68049		32	0.00185658	-0.0571723	-1.82951		30	0.00174054	-0.0244076	-0.732227		32	0.00185658	-0.111402	-3.56487		32	0.00185658	-0.0389425	-1.24616		30	0.00174054	-0.144207	-4.32622
OMOP_4225273	Chronic gastritis	110	0.00638199	-0.0232188	-2.55407		110	0.00638199	-0.0602402	-6.62642		85	0.00493154	-0.0425327	-3.61528		110	0.00638199	-0.090713	-9.97843		109	0.00632397	-0.143638	-15.6566		66	0.00382919	0.0327784	2.16337		110	0.00638199	-0.108115	-11.8927		109	0.00632397	-0.032708	-3.56517		95	0.00551172	-0.102188	-9.70788		107	0.00620794	0.003819	0.408633		100	0.00580181	-0.0901663	-9.01663		110	0.00638199	-0.0920724	-10.128		109	0.00632397	-0.144674	-15.7695		76	0.00440938	-0.08189	-6.22364		97	0.00562776	-0.0525571	-5.09804		88	0.00510559	-0.115844	-10.1943		109	0.00632397	-0.0508856	-5.54653		110	0.00638199	0.0300485	3.30534		108	0.00626595	-0.0491856	-5.31205		109	0.00632397	0.0235808	2.57031		104	0.00603388	-0.0592181	-6.15869		110	0.00638199	-0.120516	-13.2568		107	0.00620794	-0.0169314	-1.81166		108	0.00626595	0.0365973	3.95251
OMOP_4088401	Seen in primary care center	163	0.00945695	-0.045302	-7.38423		164	0.00951497	-0.0884036	-14.4982		150	0.00870272	-0.0425803	-6.38705		164	0.00951497	-0.0629663	-10.3265		162	0.00939893	-0.0361954	-5.86365		67	0.00388721	0.069847	4.67975		164	0.00951497	-0.0529242	-8.67957		163	0.00945695	-0.00950056	-1.54859		142	0.00823857	-0.111384	-15.8165		160	0.0092829	-0.0627693	-10.0431		148	0.00858668	-0.0445363	-6.59137		163	0.00945695	-0.0321178	-5.2352		164	0.00951497	-0.0610709	-10.0156		118	0.00684614	-0.078309	-9.24046		158	0.00916686	-0.0323283	-5.10787		113	0.00655605	-0.0454154	-5.13194		163	0.00945695	-0.0266974	-4.35167		164	0.00951497	0.0529895	8.69028		158	0.00916686	-0.0512047	-8.09035		159	0.00922488	-0.028868	-4.59001		153	0.00887677	-0.038539	-5.89646		164	0.00951497	-0.0759285	-12.4523		161	0.00934091	-0.0601278	-9.68057		159	0.00922488	0.0599053	9.52494
OMOP_4302739	Thigh pain	80	0.00464145	-0.101566	-8.12528		80	0.00464145	-0.182839	-14.6271		75	0.00435136	-0.102886	-7.71649		80	0.00464145	-0.0318564	-2.54852		79	0.00458343	0.059966	4.73731		24	0.00139243	0.0309833	0.7436		80	0.00464145	-0.135782	-10.8626		79	0.00458343	-0.0653925	-5.16601		69	0.00400325	-0.0404313	-2.78976		78	0.00452541	-0.189673	-14.7945		77	0.00446739	-0.139126	-10.7127		77	0.00446739	-0.0275368	-2.12033		79	0.00458343	-0.0602149	-4.75698		61	0.0035391	-0.066944	-4.08358		75	0.00435136	-0.0681314	-5.10985		66	0.00382919	0.0242979	1.60366		77	0.00446739	-0.0770571	-5.9334		80	0.00464145	-0.00599575	-0.47966		77	0.00446739	-0.135946	-10.4678		78	0.00452541	0.0499174	3.89356		76	0.00440938	-0.0685655	-5.21098		80	0.00464145	-0.0337099	-2.69679		78	0.00452541	-0.0642141	-5.0087		79	0.00458343	-0.171079	-13.5152
OMOP_4152044	Cancer cervix screening - not attended	58	0.00336505	-0.149409	-8.66573		58	0.00336505	-0.190198	-11.0315		49	0.00284289	-0.101662	-4.98143		58	0.00336505	-0.134985	-7.82911		58	0.00336505	-0.14478	-8.39726		33	0.0019146	-0.0909084	-2.99998		58	0.00336505	-0.150727	-8.74219		58	0.00336505	-0.159303	-9.23957		51	0.00295892	-0.108593	-5.53824		58	0.00336505	-0.133611	-7.74942		56	0.00324901	-0.0507377	-2.84131		57	0.00330703	-0.16128	-9.19298		58	0.00336505	-0.151799	-8.80437		51	0.00295892	-0.117541	-5.99459		56	0.00324901	-0.0913337	-5.11469		46	0.00266883	-0.134283	-6.17701		57	0.00330703	-0.0797013	-4.54298		58	0.00336505	-0.100067	-5.80391		55	0.003191	-0.164021	-9.02116		55	0.003191	-0.0223689	-1.23029		57	0.00330703	-0.129397	-7.3756		58	0.00336505	-0.193141	-11.2022		58	0.00336505	-0.11604	-6.73031		57	0.00330703	-0.0595601	-3.39492
OMOP_439871	Hemospermia	70	0.00406127	-0.0476748	-3.33724		70	0.00406127	-0.313407	-21.9385		67	0.00388721	-0.0724886	-4.85674		70	0.00406127	-0.0592996	-4.15097		69	0.00400325	0.0450068	3.10547		39	0.00226271	0.171154	6.675		70	0.00406127	-0.203705	-14.2594		69	0.00400325	-0.0758575	-5.23417		54	0.00313298	0.0115659	0.62456		69	0.00400325	-0.235281	-16.2344		60	0.00348109	-0.15255	-9.15303		69	0.00400325	-0.023809	-1.64282		70	0.00406127	-0.120754	-8.45277		43	0.00249478	-0.0279245	-1.20076		65	0.00377118	-0.0787401	-5.11811		50	0.00290091	-0.00873545	-0.436773		67	0.00388721	-0.0952431	-6.38129		70	0.00406127	-0.0286772	-2.0074		68	0.00394523	-0.171363	-11.6527		66	0.00382919	0.0611015	4.0327		66	0.00382919	-0.106897	-7.05518		69	0.00400325	-0.0722992	-4.98865		69	0.00400325	-0.101525	-7.00523		67	0.00388721	-0.0649331	-4.35052
OMOP_195769	Submucous leiomyoma of uterus	48	0.00278487	-0.0730359	-3.50572		48	0.00278487	-0.0581455	-2.79098		41	0.00237874	-0.0553865	-2.27085		48	0.00278487	-0.116005	-5.56825		48	0.00278487	-0.135946	-6.52542		25	0.00145045	-0.0706052	-1.76513		48	0.00278487	-0.0550214	-2.64103		47	0.00272685	-0.0908	-4.2676		45	0.00261081	-0.0878137	-3.95162		48	0.00278487	-0.030811	-1.47893		48	0.00278487	-0.09156	-4.39488		48	0.00278487	-0.0937355	-4.4993		48	0.00278487	-0.125854	-6.04101		39	0.00226271	-0.0861986	-3.36175		48	0.00278487	-0.106726	-5.12284		33	0.0019146	-0.105749	-3.48972		48	0.00278487	-0.0927925	-4.45404		48	0.00278487	-0.150299	-7.21438		46	0.00266883	-0.0698737	-3.21419		48	0.00278487	-0.0132917	-0.638003		43	0.00249478	-0.054246	-2.33258		48	0.00278487	-0.129209	-6.20202		48	0.00278487	-0.109927	-5.27648		48	0.00278487	-0.0218917	-1.0508
OMOP_72715	Exostosis	29	0.00168252	-0.147847	-4.28756		29	0.00168252	-0.266521	-7.7291		27	0.00156649	-0.111803	-3.01867		29	0.00168252	-0.161595	-4.68625		29	0.00168252	-0.135321	-3.92432		0	0	0	0		29	0.00168252	-0.2283	-6.62069		29	0.00168252	-0.175094	-5.07772		27	0.00156649	-0.148439	-4.00786		27	0.00156649	-0.130921	-3.53487		28	0.00162451	-0.00430043	-0.120412		28	0.00162451	-0.176341	-4.93755		29	0.00168252	-0.206271	-5.98186		22	0.0012764	-0.157486	-3.4647		29	0.00168252	-0.17683	-5.12808		20	0.00116036	-0.151233	-3.02467		29	0.00168252	-0.169769	-4.92331		29	0.00168252	-0.088569	-2.5685		29	0.00168252	-0.153523	-4.45218		27	0.00156649	0.0440961	1.1906		27	0.00156649	-0.117513	-3.17284		29	0.00168252	-0.225761	-6.54707		29	0.00168252	-0.0500041	-1.45012		27	0.00156649	-0.124719	-3.36741
OMOP_4062336	Hormone replacement therapy started	323	0.0187398	-0.043829	-14.1568		323	0.0187398	-0.0576023	-18.6056		293	0.0169993	-0.00953924	-2.795		322	0.0186818	-0.00758047	-2.44091		321	0.0186238	0.0475204	15.254		163	0.00945695	0.0784885	12.7936		323	0.0187398	-0.0357714	-11.5542		320	0.0185658	0.00964216	3.08549		289	0.0167672	0.0210643	6.08757		317	0.0183917	0.0704899	22.3453		312	0.0181016	-0.146245	-45.6284		319	0.0185078	0.0279049	8.90166		322	0.0186818	0.00694305	2.23566		258	0.0149687	-0.0447889	-11.5555		315	0.0182757	-0.0162826	-5.12902		235	0.0136343	0.0471911	11.0899		321	0.0186238	-0.0135755	-4.35773		322	0.0186818	0.108954	35.0832		311	0.0180436	0.0164959	5.13021		310	0.0179856	0.00682625	2.11614		307	0.0178116	-0.0411929	-12.6462		321	0.0186238	0.0252418	8.10263		319	0.0185078	0.0709294	22.6265		318	0.0184498	0.129708	41.2473
OMOP_4079381	Patient advised about the need for insect repellent	117	0.00678812	-0.0497498	-5.82073		117	0.00678812	-0.103713	-12.1344		108	0.00626595	-0.046666	-5.03992		117	0.00678812	-0.0574984	-6.72732		115	0.00667208	-0.0392063	-4.50872		72	0.0041773	0.0148689	1.07056		117	0.00678812	-0.0639672	-7.48417		117	0.00678812	-0.0315434	-3.69057		102	0.00591785	-0.0578925	-5.90504		115	0.00667208	-0.0374903	-4.31138		113	0.00655605	-0.091427	-10.3312		115	0.00667208	-0.0156422	-1.79885		117	0.00678812	-0.0675925	-7.90833		101	0.00585983	-0.0624295	-6.30538		115	0.00667208	-0.0446972	-5.14018		93	0.00539568	-0.0319145	-2.96805		115	0.00667208	-0.047382	-5.44893		117	0.00678812	-0.00624343	-0.730482		113	0.00655605	-0.0752376	-8.50185		115	0.00667208	-0.00904226	-1.03986		111	0.00644001	-0.0801718	-8.89907		117	0.00678812	-0.0604023	-7.06707		114	0.00661406	-0.134908	-15.3795		116	0.0067301	0.121838	14.1332
OMOP_4072705	Loop diathermy of cervix	27	0.00156649	-0.168198	-4.54135		27	0.00156649	-0.188748	-5.0962		24	0.00139243	-0.0233479	-0.560349		27	0.00156649	-0.243125	-6.56438		27	0.00156649	-0.189849	-5.12592		17	0.000986308	0.0995582	1.69249		27	0.00156649	-0.219938	-5.93831		27	0.00156649	-0.19276	-5.20453		26	0.00150847	-0.16264	-4.22864		27	0.00156649	-0.11594	-3.13037		27	0.00156649	-0.105437	-2.8468		26	0.00150847	-0.161442	-4.1975		27	0.00156649	-0.226341	-6.1112		22	0.0012764	-0.165031	-3.63069		27	0.00156649	-0.190635	-5.14715		20	0.00116036	-0.189363	-3.78726		27	0.00156649	-0.175501	-4.73852		27	0.00156649	-0.153707	-4.15009		27	0.00156649	-0.11269	-3.04262		25	0.00145045	0.178585	4.46462		27	0.00156649	-0.0740453	-1.99922		27	0.00156649	-0.253657	-6.84874		26	0.00150847	0.124477	3.23641		27	0.00156649	-0.0477611	-1.28955
OMOP_4071003	Simple extraction of tooth	52	0.00301694	-0.133381	-6.93581		52	0.00301694	-0.105687	-5.49574		49	0.00284289	-0.0278571	-1.365		52	0.00301694	-0.116122	-6.03837		52	0.00301694	-0.141276	-7.34633		30	0.00174054	-0.0301757	-0.905271		52	0.00301694	-0.114079	-5.93212		52	0.00301694	-0.105108	-5.46561		46	0.00266883	-0.120989	-5.56548		52	0.00301694	-0.0574284	-2.98628		51	0.00295892	-0.0793664	-4.04768		51	0.00295892	-0.075359	-3.84331		52	0.00301694	-0.132903	-6.91098		44	0.0025528	-0.112192	-4.93646		50	0.00290091	-0.103391	-5.16953		40	0.00232072	-0.0954105	-3.81642		52	0.00301694	-0.102273	-5.31818		51	0.00295892	-0.106004	-5.4062		50	0.00290091	-0.0726737	-3.63368		49	0.00284289	-0.000467328	-0.0228991		50	0.00290091	-0.0542006	-2.71003		52	0.00301694	-0.111262	-5.78561		52	0.00301694	-0.0444062	-2.30912		52	0.00301694	-0.0250624	-1.30325
OMOP_4058568	Vaginal irritation	90	0.00522163	-0.223335	-20.1002		90	0.00522163	-0.218715	-19.6844		80	0.00464145	0.0386132	3.08906		89	0.00516361	-0.0887256	-7.89657		90	0.00522163	-0.0859709	-7.73738		33	0.0019146	0.150006	4.9502		90	0.00522163	-0.17904	-16.1136		89	0.00516361	-0.0983946	-8.75712		82	0.00475748	0.0155957	1.27885		89	0.00516361	-0.097362	-8.66522		85	0.00493154	-0.0236453	-2.00985		89	0.00516361	0.00548875	0.488499		90	0.00522163	-0.123345	-11.1011		66	0.00382919	-0.0369654	-2.43972		89	0.00516361	-0.058192	-5.17909		73	0.00423532	-0.0216305	-1.57902		90	0.00522163	-0.0966605	-8.69945		90	0.00522163	-0.0361925	-3.25732		87	0.00504757	-0.0862203	-7.50117		88	0.00510559	0.146683	12.9081		82	0.00475748	-0.0940668	-7.71348		90	0.00522163	-0.0909932	-8.18939		90	0.00522163	0.0477324	4.29592		89	0.00516361	0.0577214	5.13721
OMOP_4038934	O/E - fundus 36-38 week size	27	0.00156649	-0.185716	-5.01434		27	0.00156649	-0.174529	-4.7123		18	0.00104433	-0.00480283	-0.0864509		27	0.00156649	-0.209926	-5.668		27	0.00156649	-0.186275	-5.02943		18	0.00104433	-0.00406055	-0.0730899		27	0.00156649	-0.161243	-4.35356		27	0.00156649	-0.194953	-5.26374		23	0.00133442	-0.163832	-3.76814		27	0.00156649	-0.161351	-4.35649		26	0.00150847	-0.112796	-2.9327		27	0.00156649	-0.141017	-3.80746		27	0.00156649	-0.214187	-5.78306		26	0.00150847	-0.177714	-4.62056		27	0.00156649	-0.191925	-5.18198		18	0.00104433	-0.152923	-2.75262		27	0.00156649	-0.176856	-4.7751		27	0.00156649	-0.122938	-3.31931		27	0.00156649	-0.133193	-3.59622		25	0.00145045	0.0358576	0.89644		27	0.00156649	-0.137566	-3.71429		27	0.00156649	-0.20228	-5.46157		26	0.00150847	-0.0147115	-0.382498		27	0.00156649	0.0195522	0.52791
OMOP_4299733	Endometrial biopsy	75	0.00435136	-0.13066	-9.79946		75	0.00435136	-0.0542483	-4.06863		67	0.00388721	0.0063568	0.425905		75	0.00435136	-0.00563581	-0.422686		74	0.00429334	0.0464007	3.43365		43	0.00249478	0.0382511	1.6448		75	0.00435136	-0.0713883	-5.35412		75	0.00435136	-0.0456058	-3.42044		63	0.00365514	0.0234288	1.47602		75	0.00435136	-0.0097888	-0.73416		73	0.00423532	-0.0317617	-2.31861		74	0.00429334	0.0233936	1.73113		75	0.00435136	-0.00178892	-0.134169		62	0.00359712	0.0207845	1.28864		74	0.00429334	-0.0702441	-5.19806		60	0.00348109	0.0300364	1.80219		75	0.00435136	-0.0768676	-5.76507		75	0.00435136	-0.0489486	-3.67114		71	0.00411929	-0.0362013	-2.57029		75	0.00435136	0.0484744	3.63558		72	0.0041773	-0.0238246	-1.71537		75	0.00435136	-0.0057527	-0.431453		75	0.00435136	0.0219426	1.64569		75	0.00435136	-0.0577627	-4.3322
OMOP_36713630	Cystoscopy normal	68	0.00394523	-0.0161141	-1.09576		68	0.00394523	-0.129736	-8.82205		66	0.00382919	-0.0804213	-5.30781		68	0.00394523	-0.0549179	-3.73442		67	0.00388721	0.0273252	1.83079		39	0.00226271	0.171248	6.67867		68	0.00394523	-0.145239	-9.87624		67	0.00388721	-0.0308556	-2.06732		58	0.00336505	0.0184219	1.06847		66	0.00382919	-0.0756177	-4.99077		62	0.00359712	-0.0312204	-1.93567		66	0.00382919	-0.044371	-2.92848		68	0.00394523	-0.110448	-7.51048		50	0.00290091	0.0282119	1.4106		62	0.00359712	-0.0839371	-5.2041		53	0.00307496	-0.0443542	-2.35077		66	0.00382919	-0.103184	-6.81015		68	0.00394523	-0.00342254	-0.232733		63	0.00365514	-0.0983518	-6.19617		67	0.00388721	0.143771	9.63265		63	0.00365514	-0.0516818	-3.25595		68	0.00394523	-0.0867093	-5.89623		68	0.00394523	-0.0911068	-6.19526		68	0.00394523	0.0316376	2.15136
OMOP_133280	Alopecia	94	0.0054537	-0.114381	-10.7518		95	0.00551172	-0.0775463	-7.3669		84	0.00487352	0.0644171	5.41104		95	0.00551172	-0.100841	-9.5799		95	0.00551172	-0.141924	-13.4828		45	0.00261081	0.16406	7.38272		95	0.00551172	-0.172133	-16.3526		94	0.0054537	-0.0593857	-5.58226		80	0.00464145	0.0277137	2.21709		92	0.00533767	-0.0391511	-3.6019		90	0.00522163	0.0441987	3.97788		92	0.00533767	-0.093911	-8.63981		95	0.00551172	-0.142836	-13.5695		70	0.00406127	-0.0226475	-1.58533		94	0.0054537	-0.055363	-5.20413		77	0.00446739	-0.116141	-8.94282		95	0.00551172	-0.0706999	-6.71649		95	0.00551172	0.0311062	2.95509		92	0.00533767	-0.0257915	-2.37282		92	0.00533767	0.242753	22.3333		88	0.00510559	-0.0555762	-4.8907		95	0.00551172	-0.110246	-10.4734		94	0.0054537	0.177401	16.6757		94	0.0054537	0.155491	14.6162
OMOP_4202477	Skin symptom	62	0.00359712	-0.0699635	-4.33774		62	0.00359712	0.0145946	0.904863		57	0.00330703	0.00557374	0.317703		62	0.00359712	-0.106404	-6.59703		61	0.0035391	-0.0417317	-2.54564		31	0.00179856	0.0176344	0.546667		62	0.00359712	-0.0475989	-2.95113		62	0.00359712	-0.0552285	-3.42416		58	0.00336505	-0.0975756	-5.65939		62	0.00359712	-0.110762	-6.86722		59	0.00342307	0.00856925	0.505586		60	0.00348109	-0.0302274	-1.81365		62	0.00359712	-0.0763367	-4.73288		46	0.00266883	-0.00539094	-0.247983		61	0.0035391	-0.0853189	-5.20445		45	0.00261081	-0.0635383	-2.85922		61	0.0035391	-0.0885367	-5.40074		62	0.00359712	-0.072311	-4.48328		62	0.00359712	-0.0440016	-2.7281		58	0.00336505	-0.136315	-7.90627		60	0.00348109	-0.0172921	-1.03753		60	0.00348109	-0.0970384	-5.8223		62	0.00359712	-0.109633	-6.79724		60	0.00348109	-0.0625168	-3.75101
OMOP_4220211	Congestion of nasal sinus	61	0.0035391	-0.117762	-7.18348		61	0.0035391	-0.266312	-16.245		56	0.00324901	-0.052801	-2.95686		61	0.0035391	-0.152186	-9.28332		59	0.00342307	-0.119821	-7.06942		21	0.00121838	0.101742	2.13659		61	0.0035391	-0.174973	-10.6733		61	0.0035391	-0.118449	-7.22539		51	0.00295892	-0.12166	-6.20464		58	0.00336505	-0.154927	-8.98576		57	0.00330703	-0.0315146	-1.79633		60	0.00348109	-0.0704478	-4.22687		60	0.00348109	-0.175074	-10.5045		40	0.00232072	-0.0917283	-3.66913		59	0.00342307	-0.0882448	-5.20644		49	0.00284289	-0.109012	-5.34157		60	0.00348109	-0.107252	-6.4351		61	0.0035391	-0.092462	-5.64018		56	0.00324901	-0.106839	-5.983		58	0.00336505	-0.115162	-6.67941		55	0.003191	-0.0851393	-4.68266		61	0.0035391	-0.149713	-9.13249		61	0.0035391	-0.127013	-7.7478		59	0.00342307	0.103078	6.08159
OMOP_4055814	Urine = normal on inspection	27	0.00156649	-0.232206	-6.26956		27	0.00156649	-0.351406	-9.48796		26	0.00150847	-0.098509	-2.56123		26	0.00150847	-0.240745	-6.25938		26	0.00150847	-0.189101	-4.91662		0	0	0	0		27	0.00156649	-0.276772	-7.47284		26	0.00150847	-0.237062	-6.16362		25	0.00145045	-0.17383	-4.34575		27	0.00156649	-0.313148	-8.455		24	0.00139243	-0.042336	-1.01607		27	0.00156649	-0.14607	-3.94388		27	0.00156649	-0.261559	-7.06209		20	0.00116036	-0.154731	-3.09462		25	0.00145045	-0.208284	-5.20709		19	0.00110234	-0.158994	-3.02088		26	0.00150847	-0.210833	-5.48166		27	0.00156649	-0.27352	-7.38504		27	0.00156649	-0.256781	-6.93309		26	0.00150847	-0.0558716	-1.45266		24	0.00139243	-0.192748	-4.62596		27	0.00156649	-0.258898	-6.99023		26	0.00150847	-0.156761	-4.07578		27	0.00156649	-0.079703	-2.15198
OMOP_1836430	sulfamethoxazole	159	0.00922488	-0.00845819	-1.34485		159	0.00922488	-0.0334163	-5.31319		142	0.00823857	-0.0898872	-12.764		159	0.00922488	-0.0198336	-3.15354		156	0.00905082	0.00656348	1.0239		61	0.0035391	-0.0573668	-3.49937		159	0.00922488	-0.0146181	-2.32428		158	0.00916686	-0.0539289	-8.52076		137	0.00794848	-0.00125057	-0.171328		157	0.00910884	-0.11648	-18.2874		142	0.00823857	-0.0626502	-8.89633		155	0.00899281	-0.0564783	-8.75413		158	0.00916686	-0.034842	-5.50504		110	0.00638199	-0.00968817	-1.0657		150	0.00870272	-0.0347429	-5.21143		122	0.00707821	-0.0209383	-2.55447		156	0.00905082	-0.0261558	-4.08031		159	0.00922488	-0.0911493	-14.4927		156	0.00905082	-0.0467584	-7.29431		149	0.0086447	0.0395605	5.89451		151	0.00876073	-0.0211854	-3.19899		159	0.00922488	-0.0366703	-5.83057		157	0.00910884	0.00530059	0.832193		158	0.00916686	-0.198723	-31.3982
OMOP_4083438	Third party encounter	100	0.00580181	-0.099914	-9.9914		100	0.00580181	-0.0745993	-7.45993		93	0.00539568	-0.0511296	-4.75505		100	0.00580181	-0.0561716	-5.61716		100	0.00580181	-0.0497445	-4.97445		38	0.00220469	-0.0472479	-1.79542		100	0.00580181	-0.0599334	-5.99334		96	0.00556974	-0.0499445	-4.79467		91	0.00527965	-0.0396446	-3.60766		97	0.00562776	-0.151906	-14.7349		91	0.00527965	-0.0362134	-3.29542		99	0.00574379	-0.0430615	-4.26309		98	0.00568577	-0.0798394	-7.82426		71	0.00411929	-0.0452688	-3.21408		97	0.00562776	-0.0539569	-5.23382		74	0.00429334	-0.0265266	-1.96297		99	0.00574379	-0.0514957	-5.09807		98	0.00568577	-0.0692104	-6.78262		96	0.00556974	-0.069502	-6.67219		99	0.00574379	-0.0246241	-2.43778		91	0.00527965	-0.0371666	-3.38216		100	0.00580181	-0.0677708	-6.77708		100	0.00580181	-0.0951183	-9.51183		95	0.00551172	-0.10576	-10.0472
OMOP_4329707	Strabismus	43	0.00249478	-0.106383	-4.57446		43	0.00249478	-0.166485	-7.15886		41	0.00237874	-0.0874637	-3.58601		43	0.00249478	-0.111717	-4.80385		43	0.00249478	-0.0772959	-3.32372		27	0.00156649	0.0225894	0.609913		43	0.00249478	-0.206972	-8.89979		43	0.00249478	-0.0364287	-1.56643		35	0.00203063	-0.139883	-4.89592		43	0.00249478	-0.0950592	-4.08755		43	0.00249478	-0.0670175	-2.88175		43	0.00249478	-0.126501	-5.43956		43	0.00249478	-0.169012	-7.26752		35	0.00203063	-0.0920807	-3.22282		43	0.00249478	-0.121717	-5.23383		35	0.00203063	-0.115553	-4.04435		43	0.00249478	-0.115765	-4.97791		43	0.00249478	0.0902162	3.8793		43	0.00249478	-0.133558	-5.74301		42	0.00243676	-0.14937	-6.27355		42	0.00243676	-0.0880715	-3.699		43	0.00249478	-0.153302	-6.59197		43	0.00249478	-0.19709	-8.47487		43	0.00249478	-0.0285191	-1.22632
OMOP_4038610	On examination - general breast examination	99	0.00574379	-0.0363309	-3.59676		99	0.00574379	0.0461999	4.57379		86	0.00498956	-0.0375029	-3.22525		99	0.00574379	-0.0509971	-5.04871		99	0.00574379	-0.0148363	-1.4688		48	0.00278487	-0.0735474	-3.53028		99	0.00574379	0.00807564	0.799489		98	0.00568577	-0.0551498	-5.40468		84	0.00487352	-0.0894411	-7.51305		97	0.00562776	-0.0540072	-5.2387		95	0.00551172	-0.157225	-14.9364		96	0.00556974	-0.0236322	-2.26869		99	0.00574379	-0.029143	-2.88515		82	0.00475748	-0.111517	-9.14443		97	0.00562776	-0.0539969	-5.2377		79	0.00458343	0.00791999	0.625679		99	0.00574379	-0.042886	-4.24571		99	0.00574379	-0.0289521	-2.86625		95	0.00551172	-0.0209547	-1.9907		97	0.00562776	0.0444947	4.31599		93	0.00539568	-0.0028359	-0.263739		99	0.00574379	-0.0394118	-3.90177		99	0.00574379	-0.0299319	-2.96326		98	0.00568577	-0.151628	-14.8596
OMOP_195585	Crohn's disease of small intestine	19	0.00110234	-0.170935	-3.24776		19	0.00110234	-0.176715	-3.35758		0	0	0	0		19	0.00110234	-0.355795	-6.7601		19	0.00110234	-0.296659	-5.63652		0	0	0	0		19	0.00110234	-0.324582	-6.16707		19	0.00110234	-0.246178	-4.67738		17	0.000986308	-0.105643	-1.79593		19	0.00110234	-0.0685585	-1.30261		18	0.00104433	-0.107069	-1.92725		19	0.00110234	-0.271966	-5.16736		19	0.00110234	-0.325963	-6.1933		0	0	0	0		17	0.000986308	-0.308263	-5.24046		0	0	0	0		18	0.00104433	-0.255684	-4.60232		19	0.00110234	-0.292402	-5.55564		18	0.00104433	-0.0848908	-1.52803		17	0.000986308	0.175886	2.99006		18	0.00104433	-0.0848246	-1.52684		19	0.00110234	-0.368984	-7.0107		19	0.00110234	0.253616	4.81871		19	0.00110234	-0.00789408	-0.149988
OMOP_4039274	ENT examination - NAD	118	0.00684614	-0.0498465	-5.88189		118	0.00684614	-0.0936959	-11.0561		108	0.00626595	-0.0234475	-2.53233		118	0.00684614	-0.0445161	-5.2529		117	0.00678812	-0.0327931	-3.83679		39	0.00226271	0.0377104	1.47071		117	0.00678812	-0.0507344	-5.93592		117	0.00678812	-0.0432631	-5.06178		105	0.0060919	-0.0130993	-1.37542		116	0.0067301	-0.06386	-7.40776		109	0.00632397	0.00484659	0.528279		118	0.00684614	-0.0131453	-1.55115		117	0.00678812	-0.0469115	-5.48864		100	0.00580181	0.00290677	0.290677		114	0.00661406	-0.0459989	-5.24387		94	0.0054537	-0.0346829	-3.26019		117	0.00678812	-0.0558488	-6.53431		118	0.00684614	-0.101227	-11.9448		116	0.0067301	-0.0319477	-3.70593		110	0.00638199	0.0464654	5.1112		101	0.00585983	-0.00277018	-0.279788		118	0.00684614	-0.0390868	-4.61225		117	0.00678812	-0.0790685	-9.25102		118	0.00684614	0.0445099	5.25216
OMOP_4089335	Smear inadequate - 1st recall	35	0.00203063	-0.133437	-4.67028		35	0.00203063	-0.00141805	-0.0496318		33	0.0019146	-0.0423033	-1.39601		35	0.00203063	-0.103535	-3.62373		35	0.00203063	-0.150548	-5.26917		20	0.00116036	-0.133989	-2.67979		35	0.00203063	-0.059633	-2.08715		35	0.00203063	-0.0784545	-2.74591		33	0.0019146	-0.071926	-2.37356		34	0.00197262	-0.110244	-3.74828		33	0.0019146	-0.0288854	-0.953218		35	0.00203063	-0.117767	-4.12186		35	0.00203063	-0.124611	-4.36138		30	0.00174054	-0.0720964	-2.16289		35	0.00203063	-0.149879	-5.24578		28	0.00162451	-0.12769	-3.57531		35	0.00203063	-0.129732	-4.5406		35	0.00203063	-0.0782366	-2.73828		35	0.00203063	-0.0509095	-1.78183		35	0.00203063	-0.100418	-3.51464		32	0.00185658	0.00302533	0.0968104		35	0.00203063	-0.131758	-4.61153		35	0.00203063	-0.0422144	-1.4775		35	0.00203063	-0.14049	-4.91716
OMOP_443344	Barrett's esophagus	85	0.00493154	0.12526	10.6471		85	0.00493154	0.0456491	3.88017		73	0.00423532	0.405455	29.5982		85	0.00493154	0.0560327	4.76278		85	0.00493154	0.0527239	4.48153		53	0.00307496	0.265284	14.0601		85	0.00493154	-0.0595227	-5.05943		82	0.00475748	-0.0362137	-2.96953		77	0.00446739	0.149039	11.476		80	0.00464145	0.314298	25.1439		77	0.00446739	0.111124	8.55652		85	0.00493154	0.0847101	7.20036		85	0.00493154	-0.0200302	-1.70257		51	0.00295892	0.129997	6.62987		75	0.00435136	-0.070306	-5.27295		66	0.00382919	0.0245866	1.62271		80	0.00464145	-0.0945987	-7.56789		85	0.00493154	0.300555	25.5472		82	0.00475748	0.176987	14.5129		83	0.0048155	-0.35558	-29.5132		80	0.00464145	0.0554654	4.43723		84	0.00487352	0.0299494	2.51575		83	0.0048155	0.0850273	7.05727		83	0.0048155	0.200502	16.6416
OMOP_1560524	glucose	72	0.0041773	-0.101719	-7.32373		72	0.0041773	-0.0718235	-5.17129		61	0.0035391	-0.0195238	-1.19095		72	0.0041773	-0.0663071	-4.77411		72	0.0041773	-0.0474899	-3.41927		38	0.00220469	0.0138197	0.525149		72	0.0041773	-0.0718688	-5.17455		71	0.00411929	-0.059102	-4.19624		60	0.00348109	-0.0623242	-3.73945		69	0.00400325	-0.0470847	-3.24885		42	0.00243676	-0.0777707	-3.26637		72	0.0041773	-0.0506389	-3.646		71	0.00411929	-0.0717442	-5.09384		42	0.00243676	-0.084867	-3.56441		63	0.00365514	-0.0841919	-5.30409		54	0.00313298	-0.0361833	-1.9539		66	0.00382919	-0.0845742	-5.5819		72	0.0041773	-0.0345883	-2.49035		69	0.00400325	-0.0368821	-2.54486		68	0.00394523	-0.00146879	-0.0998777		68	0.00394523	-0.0251431	-1.70973		72	0.0041773	-0.0632701	-4.55545		71	0.00411929	0.0333547	2.36818		71	0.00411929	-0.0109161	-0.775044
OMOP_4130852	Injury of lower extremity	70	0.00406127	-0.0651682	-4.56177		70	0.00406127	-0.0905829	-6.3408		67	0.00388721	-0.0274125	-1.83663		69	0.00400325	-0.098732	-6.81251		69	0.00400325	-0.0707724	-4.88329		34	0.00197262	0.0316051	1.07457		70	0.00406127	-0.0878327	-6.14829		69	0.00400325	-0.0778493	-5.3716		64	0.00371316	-0.0683348	-4.37343		70	0.00406127	-0.0956051	-6.69236		64	0.00371316	0.0719692	4.60603		70	0.00406127	-0.107174	-7.50216		70	0.00406127	-0.094448	-6.61136		52	0.00301694	-0.044381	-2.30781		69	0.00400325	-0.076975	-5.31128		55	0.003191	-0.0991774	-5.45476		70	0.00406127	-0.0688593	-4.82015		70	0.00406127	-0.0783712	-5.48599		69	0.00400325	-0.069298	-4.78156		67	0.00388721	0.0324221	2.17228		68	0.00394523	-0.0138515	-0.941905		69	0.00400325	-0.138503	-9.55668		70	0.00406127	-0.0829037	-5.80326		69	0.00400325	0.00269251	0.185783
OMOP_4095257	Infected insect bite	246	0.0142725	-0.0259435	-6.38211		246	0.0142725	-0.166284	-40.9058		230	0.0133442	0.0183211	4.21385		246	0.0142725	-0.00172059	-0.423265		242	0.0140404	0.0324961	7.86405		116	0.0067301	0.108351	12.5687		246	0.0142725	-0.105176	-25.8732		245	0.0142144	-0.0122661	-3.00519		218	0.0126479	0.0225417	4.91408		242	0.0140404	-0.0510468	-12.3533		227	0.0131701	0.117335	26.635		246	0.0142725	-0.0116871	-2.87503		246	0.0142725	-0.018604	-4.57659		188	0.0109074	0.0255352	4.80061		238	0.0138083	-0.0223344	-5.31559		188	0.0109074	-0.0176249	-3.31348		243	0.0140984	-0.0331001	-8.04332		245	0.0142144	-0.0123659	-3.02964		239	0.0138663	-0.0573862	-13.7153		242	0.0140404	0.0560838	13.5723		226	0.0131121	-0.013732	-3.10343		246	0.0142725	-0.0274721	-6.75813		241	0.0139824	-0.0554604	-13.366		244	0.0141564	-0.036798	-8.9787
OMOP_46271417	Administration of depot contraception	52	0.00301694	-0.0842126	-4.37906		52	0.00301694	-0.0477807	-2.48459		47	0.00272685	-7.40563e-05	-0.00348065		52	0.00301694	-0.152632	-7.93688		52	0.00301694	-0.196236	-10.2042		35	0.00203063	0.0787395	2.75588		52	0.00301694	-0.0728054	-3.78588		52	0.00301694	-0.0745079	-3.87441		47	0.00272685	-0.127354	-5.98562		50	0.00290091	-0.00659744	-0.329872		50	0.00290091	-0.0351866	-1.75933		52	0.00301694	-0.0982792	-5.11052		52	0.00301694	-0.165533	-8.60769		48	0.00278487	-0.104877	-5.03407		52	0.00301694	-0.102388	-5.32419		42	0.00243676	-0.167385	-7.03019		52	0.00301694	-0.0848555	-4.41249		52	0.00301694	-0.13653	-7.09955		50	0.00290091	-0.00143061	-0.0715304		52	0.00301694	0.175682	9.13548		51	0.00295892	-0.0156317	-0.797219		52	0.00301694	-0.167897	-8.73063		52	0.00301694	0.195376	10.1596		52	0.00301694	0.0807922	4.20119
OMOP_4087899	New patient screening verbal invitation	62	0.00359712	-0.0721344	-4.47233		62	0.00359712	-0.370147	-22.9491		57	0.00330703	-0.0542558	-3.09258		62	0.00359712	-0.126238	-7.82678		62	0.00359712	-0.0571924	-3.54593		45	0.00261081	0.165487	7.44691		62	0.00359712	-0.222405	-13.7891		62	0.00359712	-0.12589	-7.8052		55	0.003191	-0.0365111	-2.00811		62	0.00359712	-0.162832	-10.0956		58	0.00336505	-0.154678	-8.97135		62	0.00359712	-0.0247548	-1.5348		61	0.0035391	-0.169545	-10.3422		50	0.00290091	-0.0521303	-2.60652		61	0.0035391	-0.0873008	-5.32535		49	0.00284289	-0.0503669	-2.46798		62	0.00359712	-0.11317	-7.01653		62	0.00359712	-0.17118	-10.6131		59	0.00342307	-0.15615	-9.21283		61	0.0035391	0.0418541	2.5531		57	0.00330703	-0.140641	-8.01654		61	0.0035391	-0.0920967	-5.6179		61	0.0035391	-0.114117	-6.96112		60	0.00348109	-0.0862265	-5.17359
OMOP_4062736	Screening chest X-ray	47	0.00272685	-0.103384	-4.85905		47	0.00272685	-0.0611221	-2.87274		44	0.0025528	-0.0217119	-0.955322		47	0.00272685	-0.107047	-5.03123		46	0.00266883	-0.0892643	-4.10616		25	0.00145045	0.0523479	1.3087		47	0.00272685	-0.133828	-6.2899		46	0.00266883	-0.0552111	-2.53971		41	0.00237874	-0.0325971	-1.33648		44	0.0025528	-0.0776267	-3.41558		37	0.00214667	-0.0212955	-0.787934		46	0.00266883	-0.0816729	-3.75695		46	0.00266883	-0.131398	-6.04433		32	0.00185658	-0.0269468	-0.862297		42	0.00243676	-0.126903	-5.32994		38	0.00220469	-0.0938056	-3.56461		44	0.0025528	-0.129346	-5.69122		47	0.00272685	-0.0664669	-3.12395		46	0.00266883	-0.0730609	-3.3608		47	0.00272685	0.0794804	3.73558		44	0.0025528	-0.0409606	-1.80226		46	0.00266883	-0.115003	-5.29015		45	0.00261081	0.0168649	0.758922		47	0.00272685	-0.00928185	-0.436247
OMOP_4181176	Education about cardiovascular disease	52	0.00301694	-0.116348	-6.05009		52	0.00301694	-0.174139	-9.05521		50	0.00290091	-0.0038479	-0.192395		52	0.00301694	-0.0513912	-2.67234		51	0.00295892	-0.00888559	-0.453165		25	0.00145045	0.0857183	2.14296		52	0.00301694	-0.209686	-10.9037		52	0.00301694	-0.0644933	-3.35365		43	0.00249478	0.00563099	0.242133		51	0.00295892	-0.168004	-8.5682		51	0.00295892	0.101184	5.16039		50	0.00290091	-0.0507749	-2.53875		52	0.00301694	-0.116898	-6.07868		45	0.00261081	0.00468095	0.210643		50	0.00290091	-0.106612	-5.33059		44	0.0025528	-0.0446387	-1.9641		51	0.00295892	-0.124714	-6.3604		52	0.00301694	0.0195347	1.0158		51	0.00295892	-0.112269	-5.72573		51	0.00295892	0.0632251	3.22448		47	0.00272685	-0.04079	-1.91713		52	0.00301694	-0.0824267	-4.28619		52	0.00301694	0.0345907	1.79872		51	0.00295892	-0.110747	-5.64808
OMOP_4015572	Administration of second dose of cholera vaccine	103	0.00597586	-0.0310163	-3.19467		103	0.00597586	-0.0508709	-5.2397		97	0.00562776	-0.00409221	-0.396945		103	0.00597586	-0.0125145	-1.28899		103	0.00597586	0.0155221	1.59877		62	0.00359712	0.0123483	0.765594		103	0.00597586	-0.0456038	-4.6972		101	0.00585983	8.53876e-05	0.00862415		85	0.00493154	-0.00206038	-0.175132		103	0.00597586	-0.0677009	-6.97319		94	0.0054537	0.0186711	1.75508		102	0.00591785	-0.0185644	-1.89357		103	0.00597586	-0.0470097	-4.842		79	0.00458343	-0.0346807	-2.73977		99	0.00574379	-0.0539348	-5.33954		83	0.0048155	-0.0196554	-1.6314		101	0.00585983	-0.050595	-5.1101		103	0.00597586	0.0729112	7.50985		98	0.00568577	-0.0172379	-1.68931		101	0.00585983	0.0647816	6.54294		97	0.00562776	-0.0186504	-1.80908		103	0.00597586	-0.0161407	-1.66249		102	0.00591785	-0.00632436	-0.645085		101	0.00585983	-0.0404391	-4.08435
OMOP_4147938	Contraception using injectable contraceptive medication	55	0.003191	-0.0700098	-3.85054		55	0.003191	-0.228924	-12.5908		48	0.00278487	-0.0527249	-2.53079		55	0.003191	-0.122791	-6.75348		55	0.003191	-0.115644	-6.36042		28	0.00162451	0.145193	4.0654		55	0.003191	-0.15002	-8.25108		55	0.003191	-0.0718852	-3.95368		51	0.00295892	-0.129636	-6.61144		54	0.00313298	0.0123113	0.664812		53	0.00307496	0.0435133	2.3062		53	0.00307496	-0.0800157	-4.24083		55	0.003191	-0.141171	-7.76439		51	0.00295892	-0.0756015	-3.85568		55	0.003191	-0.0971595	-5.34377		45	0.00261081	-0.132257	-5.95156		55	0.003191	-0.0938251	-5.16038		55	0.003191	-0.108759	-5.98174		55	0.003191	-0.0860338	-4.73186		55	0.003191	0.0743415	4.08878		54	0.00313298	-0.0745031	-4.02317		55	0.003191	-0.155675	-8.56213		54	0.00313298	-0.091558	-4.94413		54	0.00313298	0.167309	9.0347
OMOP_4148102	Genital warts	61	0.0035391	-0.065398	-3.98928		61	0.0035391	-0.188662	-11.5084		56	0.00324901	-0.0388013	-2.17287		61	0.0035391	-0.157299	-9.59522		61	0.0035391	-0.123886	-7.55702		29	0.00168252	0.0925951	2.68526		61	0.0035391	-0.142923	-8.7183		60	0.00348109	-0.140096	-8.40574		56	0.00324901	-0.114688	-6.42251		60	0.00348109	-0.0806381	-4.83828		59	0.00342307	-0.101134	-5.96693		60	0.00348109	-0.0949872	-5.69923		61	0.0035391	-0.163519	-9.97467		54	0.00313298	-0.116912	-6.31323		61	0.0035391	-0.0876396	-5.34601		48	0.00278487	-0.115218	-5.53048		61	0.0035391	-0.0826634	-5.04247		61	0.0035391	-0.168356	-10.2697		60	0.00348109	-0.0890389	-5.34234		60	0.00348109	0.161131	9.66786		57	0.00330703	-0.101782	-5.80158		61	0.0035391	-0.15667	-9.55686		61	0.0035391	0.107126	6.53466		61	0.0035391	0.0539908	3.29344
OMOP_4333068	Pilonidal disease	43	0.00249478	-0.0781863	-3.36201		43	0.00249478	-0.18617	-8.00532		40	0.00232072	-0.0995666	-3.98266		42	0.00243676	-0.229361	-9.63315		43	0.00249478	-0.176729	-7.59937		26	0.00150847	0.0983383	2.5568		43	0.00249478	-0.150591	-6.47542		41	0.00237874	-0.214363	-8.78887		38	0.00220469	-0.151878	-5.77136		41	0.00237874	-0.116862	-4.79136		37	0.00214667	0.0811643	3.00308		43	0.00249478	-0.178861	-7.69104		43	0.00249478	-0.184018	-7.91276		29	0.00168252	-0.127127	-3.68669		39	0.00226271	-0.137284	-5.35408		37	0.00214667	-0.203373	-7.52482		43	0.00249478	-0.106374	-4.57407		43	0.00249478	-0.305518	-13.1373		41	0.00237874	-0.125918	-5.16265		41	0.00237874	0.174117	7.13879		38	0.00220469	-0.0880272	-3.34503		42	0.00243676	-0.274951	-11.5479		43	0.00249478	-0.0874498	-3.76034		42	0.00243676	0.0463467	1.94656
OMOP_4124009	Excision of skin lesion for histology	22	0.0012764	-0.214258	-4.71367		22	0.0012764	-0.191573	-4.21461		21	0.00121838	-0.13757	-2.88896		22	0.0012764	-0.265087	-5.83192		22	0.0012764	-0.231592	-5.09502		0	0	0	0		22	0.0012764	-0.191598	-4.21517		22	0.0012764	-0.260183	-5.72403		19	0.00110234	-0.223665	-4.24963		22	0.0012764	-0.287927	-6.3344		21	0.00121838	-0.163984	-3.44367		22	0.0012764	-0.23006	-5.06131		22	0.0012764	-0.259331	-5.70528		19	0.00110234	-0.225119	-4.27725		21	0.00121838	-0.255447	-5.3644		20	0.00116036	-0.210253	-4.20506		22	0.0012764	-0.223029	-4.90663		22	0.0012764	-0.232681	-5.11899		22	0.0012764	-0.202986	-4.4657		22	0.0012764	-0.180028	-3.96062		19	0.00110234	-0.148381	-2.81924		22	0.0012764	-0.289801	-6.37562		22	0.0012764	-0.296733	-6.52812		22	0.0012764	-0.186105	-4.09431
OMOP_4191716	Symptoms of depression	69	0.00400325	-0.0761302	-5.25298		69	0.00400325	-0.0559917	-3.86343		64	0.00371316	-0.0132271	-0.846534		69	0.00400325	-0.111177	-7.67124		69	0.00400325	-0.0438112	-3.02297		25	0.00145045	0.117911	2.94777		69	0.00400325	-0.0455733	-3.14456		67	0.00388721	-0.0494872	-3.31564		65	0.00377118	-0.0594761	-3.86594		67	0.00388721	-0.00708439	-0.474654		64	0.00371316	0.0170367	1.09035		67	0.00388721	-0.051732	-3.46605		69	0.00400325	-0.059307	-4.09218		50	0.00290091	-0.03917	-1.9585		62	0.00359712	-0.0865497	-5.36608		54	0.00313298	-0.0845876	-4.56773		68	0.00394523	-0.0736344	-5.00714		69	0.00400325	-0.0190906	-1.31725		67	0.00388721	-0.0303179	-2.0313		68	0.00394523	0.0785082	5.33856		63	0.00365514	-0.047497	-2.99231		69	0.00400325	-0.0848808	-5.85678		69	0.00400325	-0.0501106	-3.45763		66	0.00382919	0.405051	26.7334
OMOP_4145388	Computer record status	72	0.0041773	-0.111731	-8.04466		73	0.00423532	-0.158524	-11.5722		65	0.00377118	5.97127e-05	0.00388133		73	0.00423532	-0.142427	-10.3972		70	0.00406127	-0.144203	-10.0942		37	0.00214667	0.0198527	0.734549		73	0.00423532	-0.107449	-7.84375		73	0.00423532	-0.141722	-10.3457		65	0.00377118	-0.112671	-7.32361		71	0.00411929	0.0485736	3.44873		69	0.00400325	-0.0746417	-5.15027		73	0.00423532	-0.0999925	-7.29945		72	0.0041773	-0.0983234	-7.07928		57	0.00330703	-0.100764	-5.74353		73	0.00423532	-0.0735495	-5.36911		59	0.00342307	-0.114978	-6.78367		73	0.00423532	-0.0780572	-5.69817		72	0.0041773	-0.151764	-10.927		71	0.00411929	-0.04802	-3.40942		69	0.00400325	0.036327	2.50656		69	0.00400325	-0.0554601	-3.82675		73	0.00423532	-0.106826	-7.79831		73	0.00423532	0.0332992	2.43084		73	0.00423532	0.13996	10.2171
OMOP_317002	Low blood pressure	53	0.00307496	-0.100985	-5.35218		53	0.00307496	0.072265	3.83005		49	0.00284289	-0.0120193	-0.588947		52	0.00301694	-0.114658	-5.96221		51	0.00295892	-0.0852089	-4.34565		32	0.00185658	-0.114749	-3.67197		53	0.00307496	-0.00143747	-0.0761857		52	0.00301694	-0.0503305	-2.61718		44	0.0025528	-0.159031	-6.99737		48	0.00278487	-0.0794801	-3.81504		47	0.00272685	-0.255167	-11.9929		53	0.00307496	-0.0707231	-3.74833		47	0.00272685	-0.104934	-4.93189		38	0.00220469	-0.209133	-7.94705		36	0.00208865	-0.149249	-5.37295		38	0.00220469	-0.0558205	-2.12118		43	0.00249478	-0.114652	-4.93004		53	0.00307496	0.0233028	1.23505		49	0.00284289	0.000341782	0.0167473		51	0.00295892	0.0540723	2.75769		51	0.00295892	-0.0367693	-1.87523		52	0.00301694	-0.0722692	-3.758		51	0.00295892	0.0283113	1.44387		53	0.00307496	0.0462769	2.45267
OMOP_4114788	Reduction of fractured nasal bone	29	0.00168252	-0.121013	-3.50938		29	0.00168252	-0.23955	-6.94694		28	0.00162451	-0.201237	-5.63462		28	0.00162451	-0.332847	-9.31971		29	0.00168252	-0.328864	-9.53705		18	0.00104433	-0.0177326	-0.319188		29	0.00168252	-0.203432	-5.89954		29	0.00168252	-0.250329	-7.25953		28	0.00162451	-0.391381	-10.9587		28	0.00162451	-0.0733901	-2.05492		27	0.00156649	-0.213482	-5.764		28	0.00162451	-0.304219	-8.51814		29	0.00168252	-0.307503	-8.91758		23	0.00133442	-0.316352	-7.27609		28	0.00162451	-0.192009	-5.37626		19	0.00110234	-0.25664	-4.87617		29	0.00168252	-0.156859	-4.5489		29	0.00168252	-0.261598	-7.58635		28	0.00162451	-0.164977	-4.61936		28	0.00162451	0.0326604	0.914492		28	0.00162451	-0.106306	-2.97658		29	0.00168252	-0.383934	-11.1341		29	0.00168252	-0.0576626	-1.67222		28	0.00162451	0.188117	5.26728
OMOP_44791532	Short message service text message received from patient	38	0.00220469	-0.111403	-4.2333		38	0.00220469	-0.136839	-5.19987		37	0.00214667	-0.0942271	-3.4864		38	0.00220469	-0.177008	-6.72632		38	0.00220469	-0.0994569	-3.77936		0	0	0	0		38	0.00220469	-0.113018	-4.29468		36	0.00208865	-0.139839	-5.03422		33	0.0019146	-0.173202	-5.71568		38	0.00220469	-0.133013	-5.05449		33	0.0019146	-0.220867	-7.28861		38	0.00220469	-0.0928677	-3.52897		37	0.00214667	-0.151554	-5.60751		32	0.00185658	-0.196754	-6.29613		37	0.00214667	-0.145341	-5.37762		31	0.00179856	-0.0876726	-2.71785		37	0.00214667	-0.133023	-4.92186		38	0.00220469	-0.136484	-5.18639		37	0.00214667	-0.101183	-3.74377		38	0.00220469	0.00259347	0.0985519		37	0.00214667	-0.0657606	-2.43314		38	0.00220469	-0.131384	-4.99259		38	0.00220469	-0.0350833	-1.33317		37	0.00214667	0.0896244	3.3161
OMOP_4201612	Ophthalmoscopy	143	0.00829659	-0.0329708	-4.71483		142	0.00823857	0.072994	10.3652		134	0.00777443	-0.0140562	-1.88352		142	0.00823857	-0.0129749	-1.84244		142	0.00823857	-0.0646221	-9.17634		63	0.00365514	-0.121829	-7.67521		142	0.00823857	0.0592133	8.40829		138	0.0080065	0.00231036	0.31883		118	0.00684614	-0.00763115	-0.900476		140	0.00812253	-0.0179291	-2.51007		63	0.00365514	-0.019743	-1.24381		143	0.00829659	-0.0348754	-4.98718		141	0.00818055	-0.0171943	-2.4244		63	0.00365514	-0.0604391	-3.80767		127	0.0073683	-0.0424333	-5.38903		111	0.00644001	-0.0189967	-2.10863		134	0.00777443	-0.0253148	-3.39219		143	0.00829659	0.00871135	1.24572		140	0.00812253	-0.00270006	-0.378008		137	0.00794848	-0.0447022	-6.1242		138	0.0080065	-0.0287892	-3.9729		143	0.00829659	-0.0136987	-1.95892		141	0.00818055	-0.0939127	-13.2417		143	0.00829659	-0.000263115	-0.0376254
OMOP_4106745	Open excision of intra-articular osteophyte	32	0.00185658	-0.242114	-7.74763		32	0.00185658	-0.326532	-10.449		31	0.00179856	-0.131039	-4.06221		32	0.00185658	-0.222974	-7.13517		32	0.00185658	-0.144891	-4.63653		25	0.00145045	0.0866008	2.16502		32	0.00185658	-0.320672	-10.2615		31	0.00179856	-0.203961	-6.32278		31	0.00179856	-0.155234	-4.81225		31	0.00179856	-0.228163	-7.07307		32	0.00185658	-0.0516632	-1.65322		31	0.00179856	-0.189242	-5.8665		32	0.00185658	-0.257742	-8.24775		30	0.00174054	-0.112176	-3.36528		31	0.00179856	-0.173979	-5.39335		24	0.00139243	-0.168602	-4.04644		32	0.00185658	-0.186305	-5.96176		32	0.00185658	-0.172119	-5.50781		30	0.00174054	-0.266192	-7.98575		31	0.00179856	-0.0774319	-2.40039		29	0.00168252	-0.181736	-5.27035		31	0.00179856	-0.268389	-8.32006		32	0.00185658	-0.225624	-7.21997		32	0.00185658	-0.00072174	-0.0230957
OMOP_4061684	Contraceptive method: female sterilization	89	0.00516361	-0.0510309	-4.54175		89	0.00516361	0.0220756	1.96473		78	0.00452541	0.00364225	0.284095		88	0.00510559	-0.0546609	-4.81016		88	0.00510559	-0.0504501	-4.43961		42	0.00243676	0.0298721	1.25463		89	0.00516361	-0.0327159	-2.91172		89	0.00516361	-0.052849	-4.70356		84	0.00487352	-0.0451582	-3.79329		88	0.00510559	0.0258411	2.27401		82	0.00475748	-0.0182069	-1.49297		89	0.00516361	-0.0402888	-3.5857		89	0.00516361	-0.0456407	-4.06202		72	0.0041773	-0.0470669	-3.38882		87	0.00504757	-0.0620317	-5.39676		65	0.00377118	-0.0315773	-2.05253		88	0.00510559	-0.0492078	-4.33029		89	0.00516361	-0.0530996	-4.72587		85	0.00493154	0.00758185	0.644458		87	0.00504757	0.0382235	3.32545		86	0.00498956	0.0155365	1.33614		88	0.00510559	-0.0451409	-3.9724		88	0.00510559	0.127671	11.235		88	0.00510559	-0.124137	-10.9241
OMOP_4250453	Subacromial bursitis	31	0.00179856	-0.129254	-4.00688		31	0.00179856	-0.292693	-9.0735		29	0.00168252	-0.104762	-3.0381		31	0.00179856	-0.148551	-4.60508		31	0.00179856	-0.0540173	-1.67454		0	0	0	0		31	0.00179856	-0.200353	-6.21094		31	0.00179856	-0.144855	-4.49049		27	0.00156649	-0.136823	-3.69421		30	0.00174054	-0.222359	-6.67078		28	0.00162451	-0.0549395	-1.53831		31	0.00179856	-0.104566	-3.24154		31	0.00179856	-0.180742	-5.603		26	0.00150847	-0.106596	-2.7715		31	0.00179856	-0.174403	-5.40649		28	0.00162451	-0.101296	-2.83628		31	0.00179856	-0.179795	-5.57364		31	0.00179856	-0.151723	-4.70343		30	0.00174054	-0.146468	-4.39405		31	0.00179856	0.144415	4.47687		29	0.00168252	-0.0922439	-2.67507		31	0.00179856	-0.149291	-4.62802		31	0.00179856	-0.03388	-1.05028		31	0.00179856	-0.0612925	-1.90007
OMOP_19005046	pyridoxine	206	0.0119517	-0.0390027	-8.03456		206	0.0119517	0.00427392	0.880427		173	0.0100371	0.0611809	10.5843		206	0.0119517	-0.0256212	-5.27796		202	0.0117197	0.0128893	2.60365		83	0.0048155	0.0716496	5.94691		206	0.0119517	0.0172565	3.55484		203	0.0117777	-0.00835188	-1.69543		175	0.0101532	-0.00941098	-1.64692		196	0.0113715	0.0196055	3.84267		186	0.0107914	-0.0351018	-6.52893		203	0.0117777	0.0459393	9.32567		203	0.0117777	0.0139138	2.8245		158	0.00916686	-0.00388375	-0.613633		194	0.0112555	-0.0278763	-5.408		151	0.00876073	0.00556569	0.840419		203	0.0117777	-0.0316896	-6.43299		205	0.0118937	-0.0140643	-2.88318		195	0.0113135	0.0287908	5.61421		195	0.0113135	0.0379318	7.3967		188	0.0109074	0.000606365	0.113997		204	0.0118357	0.0215765	4.4016		203	0.0117777	-0.011127	-2.25878		197	0.0114296	0.283369	55.8237
OMOP_374362	Keratoconus	16	0.00092829	-0.457698	-7.32316		16	0.00092829	-0.503189	-8.05102		16	0.00092829	-0.252415	-4.03864		16	0.00092829	-0.455303	-7.28484		0	0	0	0		0	0	0	0		16	0.00092829	-0.252188	-4.03501		16	0.00092829	-0.345553	-5.52885		0	0	0	0		16	0.00092829	-0.404934	-6.47894		0	0	0	0		16	0.00092829	-0.300324	-4.80518		16	0.00092829	-0.370769	-5.93231		0	0	0	0		16	0.00092829	-0.338428	-5.41485		0	0	0	0		16	0.00092829	-0.336297	-5.38076		16	0.00092829	-0.800525	-12.8084		16	0.00092829	-0.13237	-2.11792		0	0	0	0		0	0	0	0		16	0.00092829	-0.362232	-5.7957		16	0.00092829	-0.404504	-6.47206		16	0.00092829	0.0154114	0.246582
OMOP_4061662	No contraceptive precautions	34	0.00197262	-0.286152	-9.72917		34	0.00197262	-0.254489	-8.65262		30	0.00174054	-0.0692516	-2.07755		34	0.00197262	-0.179155	-6.09127		34	0.00197262	-0.147277	-5.00742		24	0.00139243	0.00852603	0.204625		34	0.00197262	-0.245304	-8.34033		34	0.00197262	-0.166973	-5.67708		30	0.00174054	-0.116137	-3.48412		33	0.0019146	-0.268133	-8.8484		34	0.00197262	-0.0832583	-2.83078		33	0.0019146	-0.122423	-4.03995		34	0.00197262	-0.203927	-6.93353		28	0.00162451	-0.0999044	-2.79732		34	0.00197262	-0.159288	-5.4158		25	0.00145045	-0.101142	-2.52855		34	0.00197262	-0.181485	-6.1705		34	0.00197262	-0.0851825	-2.8962		33	0.0019146	-0.203417	-6.71276		32	0.00185658	-0.103337	-3.30679		31	0.00179856	-0.142055	-4.4037		34	0.00197262	-0.175294	-5.95998		34	0.00197262	-0.0918197	-3.12187		34	0.00197262	-0.065064	-2.21217
OMOP_4081909	Penile warts	23	0.00133442	-0.180464	-4.15067		23	0.00133442	-0.445794	-10.2533		23	0.00133442	-0.225429	-5.18487		23	0.00133442	-0.278755	-6.41136		23	0.00133442	-0.239385	-5.50586		0	0	0	0		23	0.00133442	-0.368289	-8.47064		22	0.0012764	-0.290977	-6.40148		19	0.00110234	-0.222814	-4.23346		23	0.00133442	-0.350978	-8.07249		23	0.00133442	-0.131112	-3.01557		23	0.00133442	-0.278578	-6.40729		23	0.00133442	-0.363553	-8.36172		19	0.00110234	-0.171602	-3.26044		23	0.00133442	-0.236109	-5.43052		20	0.00116036	-0.246622	-4.93244		23	0.00133442	-0.238546	-5.48656		23	0.00133442	-0.263936	-6.07054		21	0.00121838	-0.309895	-6.50779		21	0.00121838	0.183878	3.86144		23	0.00133442	-0.221077	-5.08478		23	0.00133442	-0.357339	-8.2188		23	0.00133442	-0.182151	-4.18947		22	0.0012764	-0.229869	-5.05711
OMOP_192683	Uterovaginal prolapse	83	0.0048155	-0.134008	-11.1227		83	0.0048155	0.0122416	1.01605		69	0.00400325	0.00585707	0.404138		83	0.0048155	-0.00768946	-0.638225		83	0.0048155	-0.0110425	-0.916525		47	0.00272685	-0.0464903	-2.18505		83	0.0048155	-0.0674497	-5.59833		83	0.0048155	-0.0162099	-1.34543		72	0.0041773	0.0596882	4.29755		80	0.00464145	0.0352773	2.82218		79	0.00458343	-0.0582465	-4.60148		82	0.00475748	-0.00255358	-0.209394		83	0.0048155	-0.0272185	-2.25914		63	0.00365514	0.00185484	0.116855		83	0.0048155	-0.0655635	-5.44177		69	0.00400325	0.0186089	1.28402		83	0.0048155	-0.0745788	-6.19004		83	0.0048155	0.0746326	6.19451		79	0.00458343	-0.010166	-0.803115		81	0.00469947	-0.170717	-13.828		79	0.00458343	0.0317304	2.50671		83	0.0048155	0.00423097	0.351171		83	0.0048155	0.044384	3.68387		83	0.0048155	-0.0283726	-2.35493
OMOP_44788475	Patient registration form sent to family practitioner committee	65	0.00377118	-0.0442096	-2.87363		65	0.00377118	0.0412465	2.68102		61	0.0035391	-0.0294153	-1.79433		65	0.00377118	-0.0567772	-3.69052		65	0.00377118	-0.0302291	-1.96489		41	0.00237874	0.0582895	2.38987		64	0.00371316	-0.0444041	-2.84187		64	0.00371316	-0.00993499	-0.63584		55	0.003191	-0.0602901	-3.31595		65	0.00377118	-0.0350203	-2.27632		60	0.00348109	-0.0912364	-5.47419		64	0.00371316	-0.0501636	-3.21047		65	0.00377118	-0.0778527	-5.06043		51	0.00295892	-0.0565756	-2.88535		63	0.00365514	-0.0864541	-5.44661		55	0.003191	-0.0639069	-3.51488		64	0.00371316	-0.0726247	-4.64798		64	0.00371316	0.0950109	6.0807		59	0.00342307	-0.00368324	-0.217311		65	0.00377118	0.0554144	3.60193		58	0.00336505	0.0202414	1.174		65	0.00377118	-0.0905127	-5.88333		64	0.00371316	0.0264849	1.69503		64	0.00371316	0.0462746	2.96157
OMOP_4189517	Ultrasonic guidance procedure	197	0.0114296	0.0863216	17.0053		197	0.0114296	0.193032	38.0273		176	0.0102112	0.0843492	14.8455		196	0.0113715	0.0666902	13.0713		188	0.0109074	0.0610982	11.4865		128	0.00742632	-0.00494119	-0.632473		197	0.0114296	0.12324	24.2783		194	0.0112555	0.0627497	12.1734		164	0.00951497	0.165707	27.1759		186	0.0107914	0.0159287	2.96275		177	0.0102692	0.061848	10.9471		195	0.0113135	0.0626585	12.2184		192	0.0111395	0.0575487	11.0493		119	0.00690415	0.0917488	10.9181		175	0.0101532	-0.0312218	-5.46381		162	0.00939893	0.0557397	9.02983		186	0.0107914	-0.0212004	-3.94328		197	0.0114296	0.00680892	1.34136		190	0.0110234	0.123986	23.5573		191	0.0110815	0.042712	8.158		182	0.0105593	0.086686	15.7768		195	0.0113135	0.0924299	18.0238		195	0.0113135	0.0341702	6.66319		197	0.0114296	-0.0343457	-6.76611
OMOP_4048169	Allergy to dust mite protein	25	0.00145045	-0.240784	-6.01959		25	0.00145045	-0.360263	-9.00657		25	0.00145045	-0.0307178	-0.767946		25	0.00145045	-0.220414	-5.51036		25	0.00145045	-0.140359	-3.50897		18	0.00104433	0.170805	3.07449		25	0.00145045	-0.280726	-7.01816		25	0.00145045	-0.206753	-5.16883		22	0.0012764	-0.143752	-3.16255		24	0.00139243	-0.0260633	-0.62552		25	0.00145045	-0.0888025	-2.22006		25	0.00145045	-0.0816153	-2.04038		25	0.00145045	-0.220856	-5.52139		21	0.00121838	-0.0931805	-1.95679		25	0.00145045	-0.218757	-5.46893		19	0.00110234	-0.135462	-2.57378		25	0.00145045	-0.230333	-5.75834		25	0.00145045	-0.260149	-6.50372		22	0.0012764	-0.142972	-3.14538		22	0.0012764	0.0762327	1.67712		24	0.00139243	-0.141966	-3.40719		25	0.00145045	-0.207859	-5.19647		25	0.00145045	-0.0599888	-1.49972		25	0.00145045	0.192318	4.80795
OMOP_4088714	In-house physio	80	0.00464145	-0.104742	-8.37933		80	0.00464145	-0.207537	-16.6029		70	0.00406127	-0.0493265	-3.45286		80	0.00464145	-0.103036	-8.24284		79	0.00458343	-0.0593482	-4.68851		28	0.00162451	0.106256	2.97516		80	0.00464145	-0.185907	-14.8726		78	0.00452541	-0.107295	-8.36903		69	0.00400325	-0.0589187	-4.06539		78	0.00452541	-0.209124	-16.3117		74	0.00429334	-0.0664731	-4.91901		80	0.00464145	-0.0523636	-4.18909		80	0.00464145	-0.167704	-13.4163		59	0.00342307	-0.0487654	-2.87716		74	0.00429334	-0.0739759	-5.47422		57	0.00330703	-0.0686046	-3.91046		78	0.00452541	-0.0950457	-7.41357		80	0.00464145	-0.0509963	-4.07971		78	0.00452541	-0.113887	-8.88317		76	0.00440938	0.00163753	0.124453		72	0.0041773	-0.0889641	-6.40542		80	0.00464145	-0.0961094	-7.68875		80	0.00464145	-0.0277444	-2.21955		77	0.00446739	-0.12127	-9.33781
OMOP_4197629	Fine needle aspiration biopsy of unspecified body site	49	0.00284289	-0.091673	-4.49197		49	0.00284289	-0.0244174	-1.19645		45	0.00261081	-0.0254723	-1.14625		49	0.00284289	-0.093436	-4.57836		49	0.00284289	-0.0750582	-3.67785		28	0.00162451	-0.0278053	-0.778549		49	0.00284289	-0.0545384	-2.67238		49	0.00284289	-0.0898145	-4.40091		42	0.00243676	-0.0767807	-3.22479		49	0.00284289	-0.12151	-5.95397		48	0.00278487	-0.0746481	-3.58311		49	0.00284289	-0.0451206	-2.21091		49	0.00284289	-0.0978311	-4.79372		40	0.00232072	-0.078283	-3.13132		48	0.00278487	-0.114291	-5.48597		39	0.00226271	-0.0479447	-1.86984		49	0.00284289	-0.122064	-5.98115		48	0.00278487	-0.146379	-7.02618		48	0.00278487	-0.0292663	-1.40478		48	0.00278487	-0.138983	-6.6712		48	0.00278487	0.00415803	0.199585		49	0.00284289	-0.0703774	-3.44849		49	0.00284289	-0.0522622	-2.56085		48	0.00278487	-0.13551	-6.50449
OMOP_4215815	Prescription collected by patient	127	0.0073683	0.00739964	0.939755		127	0.0073683	-0.0535776	-6.80436		117	0.00678812	-0.0115781	-1.35464		127	0.0073683	-0.004848	-0.615696		125	0.00725226	0.027502	3.43775		66	0.00382919	0.0408221	2.69426		127	0.0073683	-0.0116796	-1.48331		125	0.00725226	-0.00708183	-0.885229		112	0.00649803	-0.0308226	-3.45214		121	0.00702019	0.0463635	5.60998		111	0.00644001	-0.110467	-12.2619		126	0.00731028	0.0353518	4.45433		125	0.00725226	-0.0114741	-1.43426		82	0.00475748	-0.0183164	-1.50195		115	0.00667208	-0.0477298	-5.48893		99	0.00574379	0.022688	2.24612		120	0.00696217	-0.0493222	-5.91866		127	0.0073683	-0.0543173	-6.8983		123	0.00713623	0.0187838	2.3104		124	0.00719424	0.00519851	0.644615		118	0.00684614	0.025417	2.9992		127	0.0073683	0.0258666	3.28505		126	0.00731028	0.0130161	1.64002		125	0.00725226	-0.00259942	-0.324928
OMOP_4164526	Medication discontinued	136	0.00789046	-0.066018	-8.97844		136	0.00789046	-0.226116	-30.7517		124	0.00719424	-0.0357387	-4.4316		135	0.00783244	-0.0266921	-3.60344		131	0.00760037	0.00388555	0.509007		55	0.003191	0.00690413	0.379727		135	0.00783244	-0.132341	-17.866		134	0.00777443	-0.062403	-8.362		112	0.00649803	-0.0311666	-3.49066		134	0.00777443	-0.175767	-23.5528		127	0.0073683	0.0234658	2.98016		134	0.00777443	-0.0311599	-4.17543		133	0.00771641	-0.0724823	-9.64015		100	0.00580181	-0.00568291	-0.568291		130	0.00754235	-0.0422956	-5.49843		103	0.00597586	-0.0105725	-1.08896		133	0.00771641	-0.0584581	-7.77492		136	0.00789046	0.00967118	1.31528		134	0.00777443	-0.133042	-17.8276		131	0.00760037	-0.0491999	-6.44519		129	0.00748434	-0.117318	-15.1341		134	0.00777443	-0.0483761	-6.48239		132	0.00765839	-0.175433	-23.1572		135	0.00783244	-0.0649144	-8.76345
OMOP_4064187	O/E - visual acuity L-eye	140	0.00812253	-0.00198495	-0.277893		140	0.00812253	-0.00757574	-1.0606		124	0.00719424	0.00927307	1.14986		139	0.00806452	-0.00815358	-1.13335		138	0.0080065	-0.0369732	-5.10231		69	0.00400325	-0.00102586	-0.0707844		139	0.00806452	-0.0220717	-3.06796		134	0.00777443	-0.00811156	-1.08695		113	0.00655605	0.0209441	2.36668		137	0.00794848	-0.0304519	-4.17191		64	0.00371316	0.0806942	5.16443		140	0.00812253	-0.0403092	-5.64329		138	0.0080065	-0.0541295	-7.46987		72	0.0041773	-0.0124235	-0.89449		123	0.00713623	-0.0447821	-5.5082		104	0.00603388	-0.0400057	-4.16059		133	0.00771641	-0.0375409	-4.99294		140	0.00812253	0.00405252	0.567353		138	0.0080065	0.00529773	0.731086		134	0.00777443	-0.0102174	-1.36913		133	0.00771641	-0.0104705	-1.39258		140	0.00812253	-0.0303362	-4.24706		139	0.00806452	0.0228546	3.17679		139	0.00806452	-0.082226	-11.4294
OMOP_4088561	Indirect encounter	278	0.016129	-0.0104759	-2.91231		278	0.016129	-0.0045234	-1.2575		254	0.0147366	0.0201062	5.10697		277	0.016071	-0.00437315	-1.21136		272	0.0157809	0.0134595	3.661		143	0.00829659	0.0346572	4.95598		278	0.016129	-0.0200557	-5.57548		275	0.015955	-0.00578231	-1.59013		246	0.0142725	-0.0048414	-1.19098		269	0.0156069	-0.0806785	-21.7025		257	0.0149107	0.0549137	14.1128		275	0.015955	0.00786409	2.16262		274	0.015897	-0.0103959	-2.84848		214	0.0124159	-0.00241869	-0.517599		264	0.0153168	-0.0209224	-5.52351		208	0.0120678	0.00367948	0.765333		273	0.0158389	-0.0236888	-6.46704		278	0.016129	0.0223486	6.21292		271	0.0157229	-0.00927683	-2.51402		268	0.0155489	-0.0594682	-15.9375		265	0.0153748	0.0253254	6.71122		277	0.016071	8.27256e-05	0.022915		273	0.0158389	0.0112362	3.06747		271	0.0157229	-0.0802584	-21.75
OMOP_4180938	Imaging	266	0.0154328	-0.00479419	-1.27525		266	0.0154328	0.0329267	8.75849		248	0.0143885	0.00790259	1.95984		266	0.0154328	0.0152291	4.05093		262	0.0152007	0.0524198	13.734		129	0.00748434	0.00654482	0.844281		265	0.0153748	0.0136319	3.61245		260	0.0150847	0.0711169	18.4904		228	0.0132281	0.0134875	3.07515		256	0.0148526	-0.072641	-18.5961		244	0.0141564	0.0219954	5.36688		265	0.0153748	0.0295054	7.81894		264	0.0153168	0.0175567	4.63497		182	0.0105593	0.0189278	3.44486		253	0.0146786	-0.0218357	-5.52444		213	0.0123579	0.0322197	6.8628		262	0.0152007	-0.0193973	-5.08209		265	0.0153748	0.115981	30.7349		255	0.0147946	0.00378287	0.964632		256	0.0148526	-8.78869e-05	-0.022499		254	0.0147366	0.00921547	2.34073		264	0.0153168	0.0406175	10.723		263	0.0152588	-0.0206516	-5.43137		266	0.0154328	0.0128666	3.4225
OMOP_4077799	Scaly scalp	39	0.00226271	-0.0978451	-3.81596		39	0.00226271	-0.0515555	-2.01066		37	0.00214667	0.0620267	2.29499		39	0.00226271	-0.0727663	-2.83789		39	0.00226271	-0.0571281	-2.228		16	0.00092829	0.0941384	1.50621		39	0.00226271	-0.0779588	-3.04039		38	0.00220469	-0.0051895	-0.197201		35	0.00203063	0.0569899	1.99465		39	0.00226271	-0.0555235	-2.16542		39	0.00226271	0.0482637	1.88228		37	0.00214667	-0.0248048	-0.917779		39	0.00226271	-0.0833337	-3.25001		27	0.00156649	-0.0301504	-0.81406		36	0.00208865	-0.153561	-5.52819		27	0.00156649	-0.072205	-1.94953		39	0.00226271	-0.146234	-5.70314		38	0.00220469	0.0227635	0.865014		37	0.00214667	0.0297099	1.09927		30	0.00174054	0.138686	4.16058		37	0.00214667	-0.00127906	-0.0473251		39	0.00226271	-0.0673871	-2.6281		38	0.00220469	0.0268188	1.01911		38	0.00220469	0.155862	5.92274
OMOP_4197578	No FH: Venous thrombosis	25	0.00145045	-0.219097	-5.47742		25	0.00145045	-0.292043	-7.30107		23	0.00133442	-0.0610356	-1.40382		25	0.00145045	-0.268257	-6.70643		25	0.00145045	-0.266425	-6.66063		0	0	0	0		25	0.00145045	-0.270054	-6.75135		25	0.00145045	-0.272881	-6.82202		23	0.00133442	-0.192719	-4.43254		24	0.00139243	-0.279985	-6.71963		25	0.00145045	-0.117126	-2.92815		25	0.00145045	-0.203805	-5.09512		25	0.00145045	-0.302428	-7.5607		22	0.0012764	-0.232574	-5.11663		25	0.00145045	-0.2213	-5.53251		22	0.0012764	-0.21466	-4.72251		25	0.00145045	-0.203734	-5.09334		25	0.00145045	-0.20399	-5.09974		25	0.00145045	-0.193201	-4.83002		24	0.00139243	0.00453091	0.108742		23	0.00133442	-0.167083	-3.84291		25	0.00145045	-0.294284	-7.3571		25	0.00145045	-0.00116958	-0.0292394		25	0.00145045	-0.144647	-3.61616
OMOP_4199647	Interpreter not present	46	0.00266883	-0.196631	-9.04504		46	0.00266883	-0.509232	-23.4247		45	0.00261081	-0.113753	-5.11889		46	0.00266883	-0.253377	-11.6554		46	0.00266883	-0.19754	-9.08685		29	0.00168252	0.214941	6.23328		46	0.00266883	-0.362022	-16.653		46	0.00266883	-0.248881	-11.4485		42	0.00243676	-0.133403	-5.60295		45	0.00261081	-0.136298	-6.13343		37	0.00214667	0.00995166	0.368211		46	0.00266883	-0.166349	-7.65205		46	0.00266883	-0.27497	-12.6486		22	0.0012764	-0.0759581	-1.67108		41	0.00237874	-0.134964	-5.53353		34	0.00197262	-0.198069	-6.73433		43	0.00249478	-0.151557	-6.51694		46	0.00266883	-0.283516	-13.0417		46	0.00266883	-0.243334	-11.1934		43	0.00249478	0.101722	4.37407		42	0.00243676	-0.195157	-8.19658		46	0.00266883	-0.281295	-12.9396		45	0.00261081	-0.082974	-3.73383		45	0.00261081	0.0556351	2.50358
OMOP_4151204	Injury of toe	62	0.00359712	-0.0033001	-0.204606		62	0.00359712	0.0528801	3.27857		58	0.00336505	0.0254216	1.47445		62	0.00359712	-0.075464	-4.67877		62	0.00359712	-0.0789714	-4.89623		19	0.00110234	0.0236378	0.449118		62	0.00359712	-0.00933479	-0.578757		62	0.00359712	-0.00586225	-0.363459		57	0.00330703	0.00160568	0.0915237		60	0.00348109	-0.0149045	-0.894273		58	0.00336505	0.0372075	2.15804		62	0.00359712	-0.065563	-4.06491		62	0.00359712	-0.0753714	-4.67303		49	0.00284289	0.0102059	0.500087		58	0.00336505	-0.0954337	-5.53516		47	0.00272685	-0.0996722	-4.68459		62	0.00359712	-0.0847565	-5.25491		62	0.00359712	-0.0289475	-1.79474		59	0.00342307	0.00636865	0.37575		59	0.00342307	0.0441942	2.60746		54	0.00313298	0.00654887	0.353639		62	0.00359712	-0.088563	-5.49091		60	0.00348109	0.015214	0.912838		61	0.0035391	0.0534845	3.26256
OMOP_4203434	Letter encounter	1295	0.0751334	0.0221896	28.7355		1296	0.0751915	0.0397362	51.4981		1182	0.0685774	0.021893	25.8775		1294	0.0750754	0.0186747	24.1651		1275	0.0739731	0.0799748	101.968		642	0.0372476	0.0331805	21.3019		1295	0.0751334	0.0586688	75.9761		1276	0.0740311	0.0385462	49.1849		1106	0.064168	0.00873949	9.66587		1265	0.0733929	-0.0123852	-15.6672		1170	0.0678812	-0.00461551	-5.40015		1290	0.0748434	0.050729	65.4404		1286	0.0746113	0.0482953	62.1078		956	0.0554653	0.019013	18.1764		1219	0.0707241	-0.00454234	-5.53712		1014	0.0588304	0.0465826	47.2347		1265	0.0733929	-0.00524186	-6.63096		1292	0.0749594	-0.0204511	-26.4228		1247	0.0723486	0.0295572	36.8578		1246	0.0722906	0.0420184	52.3549		1209	0.0701439	0.0387587	46.8593		1289	0.0747853	0.0604506	77.9208		1275	0.0739731	-0.00663352	-8.45773		1277	0.0740891	0.100255	128.026
OMOP_4049790	Meconium in amniotic fluid affecting management of mother	38	0.00220469	-0.1783	-6.7754		38	0.00220469	-0.222422	-8.45203		29	0.00168252	-0.0669609	-1.94187		38	0.00220469	-0.190204	-7.22775		38	0.00220469	-0.213352	-8.10736		29	0.00168252	-0.0718631	-2.08403		38	0.00220469	-0.183526	-6.974		38	0.00220469	-0.164302	-6.24347		34	0.00197262	-0.206501	-7.02105		38	0.00220469	-0.163677	-6.21973		37	0.00214667	-0.191196	-7.07425		38	0.00220469	-0.140622	-5.34362		38	0.00220469	-0.214806	-8.16264		37	0.00214667	-0.211723	-7.83377		38	0.00220469	-0.145752	-5.53858		32	0.00185658	-0.137488	-4.39962		38	0.00220469	-0.137432	-5.2224		38	0.00220469	-0.109931	-4.17739		38	0.00220469	-0.145228	-5.51867		38	0.00220469	-0.0137404	-0.522134		35	0.00203063	-0.111803	-3.9131		38	0.00220469	-0.187655	-7.13089		37	0.00214667	0.0368092	1.36194		38	0.00220469	0.00280058	0.106422
OMOP_4066765	Diagnostic endoscopic examination of lower bowel and biopsy of lesion of lower bowel using fiberoptic sigmoidoscope	226	0.0131121	0.0127989	2.89255		226	0.0131121	0.0297651	6.72692		202	0.0117197	0.0118106	2.38573		226	0.0131121	-0.052525	-11.8706		225	0.0130541	-0.0808179	-18.184		144	0.00835461	-0.049325	-7.10279		226	0.0131121	-0.0435963	-9.85277		222	0.01288	-0.0491692	-10.9156		202	0.0117197	-0.0413683	-8.35639		215	0.0124739	0.0314232	6.75599		209	0.0121258	0.020618	4.30916		226	0.0131121	-0.0563353	-12.7318		221	0.012822	-0.0399247	-8.82335		154	0.00893479	-0.0270448	-4.16489		206	0.0119517	-0.0268994	-5.54127		171	0.0099211	-0.0480038	-8.20865		218	0.0126479	-0.0282385	-6.15599		226	0.0131121	-0.049287	-11.1389		214	0.0124159	-0.000416098	-0.089045		215	0.0124739	-0.00997058	-2.14368		206	0.0119517	0.0152154	3.13437		225	0.0130541	-0.054248	-12.2058		223	0.012938	-0.0634243	-14.1436		223	0.012938	0.0141679	3.15944
OMOP_4085144	Private referral to orthopedic surgeon	160	0.0092829	-0.0129817	-2.07706		160	0.0092829	-0.103073	-16.4916		151	0.00876073	-0.0912101	-13.7727		160	0.0092829	-0.0333578	-5.33725		158	0.00916686	0.0210253	3.322		82	0.00475748	0.0267241	2.19137		160	0.0092829	-0.0506626	-8.10602		160	0.0092829	-0.0512243	-8.19589		142	0.00823857	-0.0905351	-12.856		157	0.00910884	-0.10056	-15.788		153	0.00887677	-0.158371	-24.2307		159	0.00922488	-0.00833387	-1.32509		158	0.00916686	-0.0524289	-8.28376		134	0.00777443	-0.0873641	-11.7068		158	0.00916686	-0.0352335	-5.56689		122	0.00707821	0.00820573	1.0011		158	0.00916686	-0.0336232	-5.31246		159	0.00922488	-0.0434948	-6.91567		152	0.00881875	-0.0474242	-7.20848		155	0.00899281	0.0090017	1.39526		149	0.0086447	0.00785925	1.17103		160	0.0092829	-0.0258543	-4.13668		158	0.00916686	0.0782969	12.3709		159	0.00922488	-0.139365	-22.159
OMOP_432768	Corneal foreign body	32	0.00185658	-0.0775047	-2.48015		32	0.00185658	-0.410003	-13.1201		30	0.00174054	-0.254225	-7.62674		32	0.00185658	-0.252256	-8.07218		32	0.00185658	-0.142889	-4.57246		16	0.00092829	0.0568526	0.909642		32	0.00185658	-0.244409	-7.8211		32	0.00185658	-0.237764	-7.60845		29	0.00168252	-0.321377	-9.31993		31	0.00179856	-0.145804	-4.51993		31	0.00179856	-0.233656	-7.24333		32	0.00185658	-0.22202	-7.10463		32	0.00185658	-0.246451	-7.88644		27	0.00156649	-0.226244	-6.1086		32	0.00185658	-0.1742	-5.5744		24	0.00139243	-0.17707	-4.24968		32	0.00185658	-0.155949	-4.99037		32	0.00185658	-0.286053	-9.1537		31	0.00179856	-0.2523	-7.82131		30	0.00174054	0.0562926	1.68878		30	0.00174054	-0.165558	-4.96674		32	0.00185658	-0.291755	-9.33614		31	0.00179856	-0.196358	-6.08709		32	0.00185658	0.0056309	0.180189
OMOP_4088531	Seen in family planning clinic	26	0.00150847	-0.248569	-6.46279		26	0.00150847	-0.186531	-4.84981		25	0.00145045	-0.0903679	-2.2592		26	0.00150847	-0.234068	-6.08577		25	0.00145045	-0.265196	-6.6299		0	0	0	0		26	0.00150847	-0.189739	-4.93322		26	0.00150847	-0.224166	-5.82831		22	0.0012764	-0.1409	-3.09981		24	0.00139243	-0.172413	-4.13792		25	0.00145045	-0.137145	-3.42862		25	0.00145045	-0.168435	-4.21087		26	0.00150847	-0.262619	-6.82809		24	0.00139243	-0.147504	-3.54009		26	0.00150847	-0.214432	-5.57523		22	0.0012764	-0.199205	-4.3825		26	0.00150847	-0.205563	-5.34463		26	0.00150847	-0.193761	-5.03779		26	0.00150847	-0.142562	-3.70661		25	0.00145045	0.0414091	1.03523		25	0.00145045	-0.176449	-4.41123		26	0.00150847	-0.249726	-6.49287		26	0.00150847	-0.162686	-4.22982		26	0.00150847	-0.044371	-1.15365
OMOP_4048622	Reconstruction of nose	81	0.00469947	-0.119338	-9.66642		81	0.00469947	-0.371814	-30.1169		77	0.00446739	-0.169854	-13.0787		81	0.00469947	-0.161601	-13.0897		80	0.00464145	-0.163451	-13.0761		50	0.00290091	0.0817957	4.08979		81	0.00469947	-0.273438	-22.1485		81	0.00469947	-0.182385	-14.7732		72	0.0041773	-0.170265	-12.2591		81	0.00469947	-0.0589828	-4.7776		77	0.00446739	-0.063914	-4.92138		81	0.00469947	-0.195196	-15.8109		81	0.00469947	-0.234752	-19.0149		67	0.00388721	-0.134947	-9.04144		80	0.00464145	-0.0697761	-5.58209		65	0.00377118	-0.168269	-10.9375		81	0.00469947	-0.0772346	-6.256		80	0.00464145	-0.175161	-14.0129		78	0.00452541	-0.19946	-15.5579		78	0.00452541	0.0428378	3.34135		79	0.00458343	-0.168831	-13.3376		81	0.00469947	-0.247789	-20.0709		81	0.00469947	0.00316951	0.25673		81	0.00469947	-0.0699727	-5.66779
OMOP_4181912	Cone biopsy of cervix	108	0.00626595	-0.029339	-3.16861		108	0.00626595	0.0284572	3.07338		97	0.00562776	-0.0540778	-5.24555		108	0.00626595	-0.0289304	-3.12448		108	0.00626595	-0.0303511	-3.27791		67	0.00388721	-0.00164109	-0.109953		108	0.00626595	-0.0344639	-3.7221		108	0.00626595	-0.0120414	-1.30048		96	0.00556974	-0.0260886	-2.50451		108	0.00626595	0.0454773	4.91155		102	0.00591785	-0.0357422	-3.6457		108	0.00626595	-0.0415931	-4.49205		108	0.00626595	-0.044476	-4.80341		78	0.00452541	-0.0256811	-2.00312		107	0.00620794	-0.0522016	-5.58557		87	0.00504757	-0.0307394	-2.67433		108	0.00626595	-0.0539385	-5.82536		108	0.00626595	-0.0699887	-7.55878		107	0.00620794	-0.0285773	-3.05777		103	0.00597586	0.0215541	2.22007		101	0.00585983	0.0135145	1.36496		108	0.00626595	-0.0502874	-5.43104		106	0.00614992	-0.0272647	-2.89006		106	0.00614992	-0.0714959	-7.57857
OMOP_4266367	Influenza	335	0.0194361	-0.0404089	-13.537		335	0.0194361	-0.0200004	-6.70014		303	0.0175795	-0.0236975	-7.18033		334	0.019378	-0.0135515	-4.5262		332	0.019262	0.0270953	8.99563		119	0.00690415	-0.0301119	-3.58332		335	0.0194361	0.0082596	2.76697		331	0.019204	-0.0241283	-7.98647		288	0.0167092	-0.0258034	-7.43139		321	0.0186238	-0.0816912	-26.2229		320	0.0185658	-0.0178658	-5.71705		332	0.019262	0.00857677	2.84749		333	0.01932	0.0136769	4.55439		255	0.0147946	-0.0392984	-10.0211		316	0.0183337	-0.0177209	-5.59981		268	0.0155489	0.033312	8.92763		329	0.019088	-0.0100632	-3.31079		335	0.0194361	-0.031115	-10.4235		322	0.0186818	-0.0427901	-13.7784		322	0.0186818	-0.0629904	-20.2829		321	0.0186238	-0.0197504	-6.33989		332	0.019262	-0.00659888	-2.19083		330	0.019146	-0.00873958	-2.88406		331	0.019204	-0.0237395	-7.85778
OMOP_4138320	Nitrous oxide and oxygen gas analgesia in labor	61	0.0035391	-0.0496343	-3.0277		61	0.0035391	-0.0716002	-4.36761		48	0.00278487	-0.0752123	-3.61019		61	0.0035391	-0.144532	-8.81645		61	0.0035391	-0.282197	-17.214		47	0.00272685	-0.302941	-14.2382		61	0.0035391	-0.044906	-2.73927		61	0.0035391	-0.132523	-8.0839		57	0.00330703	-0.214042	-12.2004		60	0.00348109	-0.0879105	-5.27463		61	0.0035391	-0.0798581	-4.87134		59	0.00342307	-0.220057	-12.9834		61	0.0035391	-0.143462	-8.75121		59	0.00342307	-0.180588	-10.6547		61	0.0035391	-0.0922395	-5.62661		44	0.0025528	-0.191154	-8.41079		61	0.0035391	-0.0595956	-3.63533		61	0.0035391	-0.16041	-9.78499		61	0.0035391	-0.0996365	-6.07783		59	0.00342307	-0.162313	-9.57648		57	0.00330703	-0.0532499	-3.03524		61	0.0035391	-0.195002	-11.8951		61	0.0035391	-0.100944	-6.1576		61	0.0035391	-0.15737	-9.59957
OMOP_4276519	Extraction of wisdom tooth	37	0.00214667	-0.17741	-6.56417		37	0.00214667	-0.0618597	-2.28881		31	0.00179856	-0.0121789	-0.377546		37	0.00214667	-0.179106	-6.62692		36	0.00208865	-0.221913	-7.98888		28	0.00162451	-0.113662	-3.18255		37	0.00214667	-0.0897021	-3.31898		37	0.00214667	-0.126658	-4.68635		37	0.00214667	-0.159692	-5.90862		36	0.00208865	-0.130243	-4.68876		35	0.00203063	-0.191145	-6.69006		37	0.00214667	-0.129757	-4.801		37	0.00214667	-0.151126	-5.59167		31	0.00179856	-0.182698	-5.66364		36	0.00208865	-0.156577	-5.63678		24	0.00139243	-0.126988	-3.04771		37	0.00214667	-0.137622	-5.09201		36	0.00208865	-0.0703607	-2.53298		36	0.00208865	-0.0680816	-2.45094		33	0.0019146	-0.0192695	-0.635893		31	0.00179856	-0.0920059	-2.85218		36	0.00208865	-0.161244	-5.80479		36	0.00208865	0.0211151	0.760143		37	0.00214667	0.112709	4.17023
OMOP_4194253	Operation on breast	43	0.00249478	-0.123882	-5.32691		43	0.00249478	-0.0193662	-0.832746		37	0.00214667	-0.0152681	-0.564921		43	0.00249478	-0.0903716	-3.88598		43	0.00249478	-0.0515457	-2.21647		0	0	0	0		43	0.00249478	-0.0717747	-3.08631		42	0.00243676	-0.0481393	-2.02185		37	0.00214667	-0.0661425	-2.44727		42	0.00243676	-0.0512501	-2.15251		43	0.00249478	-0.075532	-3.24787		42	0.00243676	-0.0395214	-1.6599		43	0.00249478	-0.069615	-2.99344		36	0.00208865	-0.066483	-2.39339		42	0.00243676	-0.134244	-5.63826		35	0.00203063	-0.0396526	-1.38784		43	0.00249478	-0.133358	-5.73441		42	0.00243676	-0.0463188	-1.94539		40	0.00232072	-0.0321352	-1.28541		38	0.00220469	-0.0369079	-1.4025		41	0.00237874	0.0291272	1.19422		43	0.00249478	-0.0622734	-2.67776		42	0.00243676	0.0613483	2.57663		43	0.00249478	-0.0146667	-0.630667
OMOP_4141692	Referral to physiotherapy service	48	0.00278487	-0.141745	-6.80376		48	0.00278487	-0.142285	-6.82966		41	0.00237874	-0.126182	-5.17347		48	0.00278487	-0.0956247	-4.58999		48	0.00278487	-0.0226196	-1.08574		0	0	0	0		48	0.00278487	-0.176871	-8.48981		48	0.00278487	-0.06719	-3.22512		43	0.00249478	-0.0931314	-4.00465		46	0.00266883	-0.221364	-10.1827		45	0.00261081	-0.0962929	-4.33318		46	0.00266883	-0.0425384	-1.95677		47	0.00272685	-0.115976	-5.45087		40	0.00232072	-0.0133456	-0.533823		45	0.00261081	-0.125305	-5.63872		35	0.00203063	-0.0418573	-1.46501		48	0.00278487	-0.139899	-6.71517		48	0.00278487	-0.108221	-5.1946		45	0.00261081	-0.142033	-6.39149		47	0.00272685	-0.131206	-6.16668		47	0.00272685	-0.038201	-1.79545		48	0.00278487	-0.0865806	-4.15587		48	0.00278487	-0.199182	-9.56074		48	0.00278487	-0.189609	-9.10125
OMOP_4051101	No history of cardiovascular system disease	99	0.00574379	-0.0726563	-7.19298		100	0.00580181	-0.138725	-13.8725		94	0.0054537	-0.0369714	-3.47531		100	0.00580181	-0.096808	-9.6808		97	0.00562776	-0.0449082	-4.3561		53	0.00307496	0.0851198	4.51135		100	0.00580181	-0.0781136	-7.81136		99	0.00574379	-0.0650149	-6.43647		89	0.00516361	-0.0725917	-6.46066		99	0.00574379	-0.063473	-6.28383		94	0.0054537	-0.0599578	-5.63603		99	0.00574379	-0.0283915	-2.81076		100	0.00580181	-0.0885254	-8.85254		77	0.00446739	-0.0612461	-4.71595		99	0.00574379	-0.057134	-5.65627		83	0.0048155	-0.0475868	-3.94971		99	0.00574379	-0.0714606	-7.0746		99	0.00574379	-0.0479178	-4.74386		95	0.00551172	-0.0811532	-7.70956		97	0.00562776	-0.00482828	-0.468344		94	0.0054537	-0.0838835	-7.88505		100	0.00580181	-0.0732411	-7.32411		100	0.00580181	-0.196771	-19.6771		99	0.00574379	0.144104	14.2663
OMOP_4319159	Influenza-like illness	426	0.0247157	-0.0686075	-29.2268		426	0.0247157	-0.10768	-45.8716		386	0.022395	0.0318006	12.275		426	0.0247157	-0.0569421	-24.2573		419	0.0243096	-0.0277146	-11.6124		172	0.00997911	0.122192	21.017		426	0.0247157	-0.0308858	-13.1574		425	0.0246577	-0.0491217	-20.8767		374	0.0216988	-0.0282676	-10.5721		419	0.0243096	-0.0111688	-4.67972		390	0.0226271	-0.0171821	-6.701		421	0.0244256	0.0252799	10.6429		426	0.0247157	-0.0307446	-13.0972		326	0.0189139	-0.0281297	-9.17027		410	0.0237874	-0.013821	-5.66661		355	0.0205964	-0.00435037	-1.54438		421	0.0244256	-0.0140358	-5.90906		426	0.0247157	-0.0849327	-36.1813		405	0.0234973	-0.0149237	-6.04411		410	0.0237874	-0.0950171	-38.957		392	0.0227431	-0.0357843	-14.0274		426	0.0247157	-0.00525716	-2.23955		421	0.0244256	0.0295996	12.4615		419	0.0243096	0.102053	42.7603
OMOP_44787812	GP102 signed	30	0.00174054	-0.141529	-4.24587		30	0.00174054	-0.19997	-5.99909		28	0.00162451	-0.0279436	-0.78242		29	0.00168252	-0.261927	-7.59588		30	0.00174054	-0.266888	-8.00665		22	0.0012764	0.0589017	1.29584		30	0.00174054	-0.187822	-5.63466		30	0.00174054	-0.20695	-6.20849		27	0.00156649	-0.191537	-5.17151		28	0.00162451	-0.0420534	-1.17749		30	0.00174054	-0.0141728	-0.425183		29	0.00168252	-0.195274	-5.66294		29	0.00168252	-0.259102	-7.51397		26	0.00150847	-0.161759	-4.20573		28	0.00162451	-0.202483	-5.66952		25	0.00145045	-0.260898	-6.52246		29	0.00168252	-0.179441	-5.2038		30	0.00174054	-0.217531	-6.52593		30	0.00174054	-0.114601	-3.43802		30	0.00174054	0.0612619	1.83786		28	0.00162451	-0.12167	-3.40677		30	0.00174054	-0.280856	-8.42569		30	0.00174054	-0.050405	-1.51215		30	0.00174054	0.12687	3.80609
OMOP_4153217	Patient condition resolved	56	0.00324901	-0.0955052	-5.34829		56	0.00324901	-0.0429345	-2.40433		50	0.00290091	-0.0322413	-1.61207		56	0.00324901	-0.100728	-5.64078		56	0.00324901	-0.10231	-5.72938		18	0.00104433	-0.0291109	-0.523996		56	0.00324901	-0.103861	-5.81623		55	0.003191	-0.0912964	-5.0213		49	0.00284289	-0.0734117	-3.59717		53	0.00307496	-0.062159	-3.29443		53	0.00307496	0.0062044	0.328833		56	0.00324901	-0.10843	-6.0721		55	0.003191	-0.116139	-6.38765		37	0.00214667	-0.054194	-2.00518		50	0.00290091	-0.1134	-5.67002		50	0.00290091	-0.116078	-5.80391		55	0.003191	-0.106289	-5.84589		56	0.00324901	-0.0337605	-1.89059		52	0.00301694	-0.0476788	-2.4793		54	0.00313298	-0.0491383	-2.65347		51	0.00295892	-0.00563784	-0.28753		56	0.00324901	-0.125335	-7.01877		53	0.00307496	0.00431443	0.228665		55	0.003191	-0.0790916	-4.35004
OMOP_4197587	Seen in private clinic	106	0.00614992	-0.0168996	-1.79136		106	0.00614992	-0.0636978	-6.75196		101	0.00585983	-0.0663865	-6.70503		105	0.0060919	-0.0699077	-7.3403		105	0.0060919	-0.0523977	-5.50176		59	0.00342307	0.0175352	1.03457		106	0.00614992	-0.0403228	-4.27421		105	0.0060919	-0.0798906	-8.38852		97	0.00562776	-0.0698807	-6.77842		104	0.00603388	-0.0598094	-6.22018		97	0.00562776	-0.118378	-11.4826		106	0.00614992	-0.0130552	-1.38385		105	0.0060919	-0.0764493	-8.02718		82	0.00475748	-0.0484118	-3.96976		102	0.00591785	-0.0556706	-5.67841		83	0.0048155	-0.0307755	-2.55437		105	0.0060919	-0.0560224	-5.88235		105	0.0060919	-0.150476	-15.8		102	0.00591785	-0.0396594	-4.04526		103	0.00597586	-0.0228121	-2.34964		96	0.00556974	-0.0218862	-2.10108		106	0.00614992	-0.0491645	-5.21143		105	0.0060919	-0.0880242	-9.24254		105	0.0060919	-0.104341	-10.9558
OMOP_78200	Benign mammary dysplasia	57	0.00330703	-0.192085	-10.9488		57	0.00330703	-0.21202	-12.0851		53	0.00307496	-0.0187275	-0.992559		57	0.00330703	-0.127113	-7.24544		57	0.00330703	-0.0804394	-4.58505		30	0.00174054	0.172269	5.16807		57	0.00330703	-0.218518	-12.4555		57	0.00330703	-0.127134	-7.24663		51	0.00295892	-0.0284491	-1.45091		57	0.00330703	-0.117964	-6.72397		53	0.00307496	-0.115668	-6.13039		57	0.00330703	-0.0388127	-2.21232		57	0.00330703	-0.158097	-9.01153		48	0.00278487	-0.0490994	-2.35677		56	0.00324901	-0.10165	-5.69239		46	0.00266883	-0.0490466	-2.25614		57	0.00330703	-0.133171	-7.59074		57	0.00330703	-0.105738	-6.02705		57	0.00330703	-0.0958772	-5.465		56	0.00324901	0.0861751	4.8258		50	0.00290091	-0.0730126	-3.65063		57	0.00330703	-0.0820305	-4.67574		57	0.00330703	0.109831	6.26036		56	0.00324901	0.0492975	2.76066
OMOP_4252228	Under care of retinal screener	89	0.00516361	-0.0941098	-8.37577		89	0.00516361	0.0306083	2.72414		84	0.00487352	0.0361887	3.03985		89	0.00516361	-0.0584768	-5.20444		88	0.00510559	-0.0428818	-3.7736		45	0.00261081	-0.0529915	-2.38462		89	0.00516361	0.0271755	2.41862		87	0.00504757	0.00370122	0.322006		76	0.00440938	-0.0545981	-4.14946		85	0.00493154	-0.104419	-8.87559		0	0	0	0		88	0.00510559	-0.0208613	-1.83579		87	0.00504757	-0.0248637	-2.16314		31	0.00179856	-0.0586338	-1.81765		80	0.00464145	-0.0711717	-5.69374		76	0.00440938	-0.0325568	-2.47431		85	0.00493154	-0.0630544	-5.35962		89	0.00516361	0.0301887	2.6868		85	0.00493154	0.0022723	0.193145		85	0.00493154	-0.00452253	-0.384415		86	0.00498956	-0.00106477	-0.09157		89	0.00516361	-0.019269	-1.71494		87	0.00504757	-0.0677255	-5.89212		87	0.00504757	0.207862	18.084
OMOP_4015571	Administration of first dose of cholera vaccine	146	0.00847064	-0.0505194	-7.37584		146	0.00847064	-0.126017	-18.3985		140	0.00812253	-0.0486441	-6.81018		146	0.00847064	-0.0169929	-2.48097		146	0.00847064	0.0349296	5.09972		85	0.00493154	0.0555783	4.72416		146	0.00847064	-0.0864612	-12.6233		143	0.00829659	-0.0247203	-3.53501		123	0.00713623	0.00250725	0.308392		145	0.00841262	-0.0893916	-12.9618		133	0.00771641	0.0190375	2.53199		145	0.00841262	-0.0106924	-1.5504		145	0.00841262	-0.0446135	-6.46896		108	0.00626595	-0.00819611	-0.88518		139	0.00806452	-0.0410559	-5.70677		113	0.00655605	-0.00887176	-1.00251		143	0.00829659	-0.0468959	-6.70612		146	0.00847064	0.0338828	4.94689		135	0.00783244	-0.0743173	-10.0328		143	0.00829659	0.0796007	11.3829		136	0.00789046	-0.0590394	-8.02936		146	0.00847064	-0.0305103	-4.4545		145	0.00841262	-0.0263783	-3.82485		144	0.00835461	0.0205605	2.96072
OMOP_4330220	Family history of malignant neoplasm of genital structure	25	0.00145045	-0.15198	-3.79951		25	0.00145045	-0.109343	-2.73357		21	0.00121838	-0.109595	-2.3015		25	0.00145045	-0.248327	-6.20818		25	0.00145045	-0.175766	-4.39416		16	0.00092829	-0.00515211	-0.0824337		25	0.00145045	-0.164424	-4.11061		25	0.00145045	-0.193525	-4.83812		21	0.00121838	-0.226495	-4.7564		24	0.00139243	-0.27279	-6.54697		24	0.00139243	-0.213022	-5.11253		25	0.00145045	-0.152269	-3.80674		25	0.00145045	-0.244595	-6.11486		22	0.0012764	-0.17965	-3.9523		25	0.00145045	-0.22864	-5.71601		21	0.00121838	-0.162547	-3.41348		25	0.00145045	-0.216725	-5.41811		25	0.00145045	-0.173377	-4.33443		24	0.00139243	-0.127817	-3.0676		25	0.00145045	-0.0968726	-2.42181		22	0.0012764	-0.0389916	-0.857815		25	0.00145045	-0.227745	-5.69364		25	0.00145045	-0.108367	-2.70918		25	0.00145045	-0.0939234	-2.34808
OMOP_4077895	Pain in finger	91	0.00527965	-0.137792	-12.5391		91	0.00527965	-0.27274	-24.8193		81	0.00469947	-0.0571149	-4.62631		91	0.00527965	-0.154799	-14.0867		91	0.00527965	-0.118976	-10.8268		38	0.00220469	0.105825	4.02136		91	0.00527965	-0.175936	-16.0102		91	0.00527965	-0.171847	-15.6381		81	0.00469947	-0.112924	-9.14685		89	0.00516361	-0.141946	-12.6332		86	0.00498956	-0.0116001	-0.99761		91	0.00527965	-0.0869404	-7.91157		90	0.00522163	-0.165768	-14.9192		72	0.0041773	-0.0758936	-5.46434		86	0.00498956	-0.0664824	-5.71749		71	0.00411929	-0.115896	-8.22864		90	0.00522163	-0.0747563	-6.72807		91	0.00527965	-0.192249	-17.4947		89	0.00516361	-0.12341	-10.9835		89	0.00516361	0.179206	15.9493		86	0.00498956	-0.12302	-10.5797		90	0.00522163	-0.162668	-14.6401		91	0.00527965	0.0588885	5.35886		89	0.00516361	-0.00885842	-0.7884
OMOP_4046657	Aspirin not indicated	92	0.00533767	-0.0920824	-8.47158		92	0.00533767	-0.100084	-9.20773		83	0.0048155	-0.00125115	-0.103845		91	0.00527965	-0.0728089	-6.62561		75	0.00435136	-0.0802188	-6.01641		43	0.00249478	0.0839664	3.61055		92	0.00533767	-0.0865791	-7.96528		90	0.00522163	-0.0860134	-7.74121		76	0.00440938	-0.0123152	-0.935952		87	0.00504757	-0.0209708	-1.82446		77	0.00446739	0.094895	7.30692		91	0.00527965	-0.0583374	-5.3087		90	0.00522163	-0.0916354	-8.24719		46	0.00266883	-0.0192053	-0.883444		80	0.00464145	-0.0714728	-5.71782		63	0.00365514	-0.078949	-4.97379		91	0.00527965	-0.0708289	-6.44543		92	0.00533767	-0.11291	-10.3877		86	0.00498956	-0.0375656	-3.23064		89	0.00516361	0.102198	9.0956		88	0.00510559	-0.0621019	-5.46497		91	0.00527965	-0.0990864	-9.01686		90	0.00522163	0.0882316	7.94084		91	0.00527965	0.0813643	7.40415
OMOP_4297894	Greater trochanteric pain syndrome	152	0.00881875	-0.0932035	-14.1669		152	0.00881875	-0.121946	-18.5358		138	0.0080065	-0.014848	-2.04902		152	0.00881875	-0.0372147	-5.65663		150	0.00870272	0.0194094	2.9114		60	0.00348109	0.206817	12.409		152	0.00881875	-0.115299	-17.5254		151	0.00876073	-0.0320057	-4.83287		141	0.00818055	0.0132782	1.87222		152	0.00881875	-0.0378428	-5.7521		143	0.00829659	-0.142001	-20.3062		146	0.00847064	0.0373482	5.45283		151	0.00876073	-0.0464695	-7.0169		112	0.00649803	-0.0324974	-3.63971		146	0.00847064	-0.0391686	-5.71861		117	0.00678812	0.029388	3.43839		151	0.00876073	-0.0542037	-8.18475		152	0.00881875	2.18216e-05	0.00331688		150	0.00870272	-0.0247089	-3.70634		142	0.00823857	0.0636802	9.0426		145	0.00841262	-0.0205788	-2.98392		152	0.00881875	-0.00624449	-0.949163		147	0.00852866	0.163686	24.0619		152	0.00881875	0.156986	23.8618
OMOP_4242253	Cohabiting	53	0.00307496	-0.15626	-8.28176		53	0.00307496	-0.102649	-5.44039		47	0.00272685	-0.0214738	-1.00927		53	0.00307496	-0.200349	-10.6185		53	0.00307496	-0.172209	-9.12708		30	0.00174054	0.0731121	2.19336		53	0.00307496	-0.138333	-7.33165		53	0.00307496	-0.147664	-7.82621		52	0.00301694	-0.166964	-8.68214		53	0.00307496	-0.172318	-9.13286		53	0.00307496	-0.066867	-3.54395		53	0.00307496	-0.0986227	-5.227		53	0.00307496	-0.171236	-9.07548		47	0.00272685	-0.105834	-4.97418		53	0.00307496	-0.107963	-5.72206		41	0.00237874	-0.136984	-5.61633		53	0.00307496	-0.112334	-5.95372		53	0.00307496	-0.1616	-8.5648		48	0.00278487	-0.0810016	-3.88808		53	0.00307496	-0.114251	-6.05529		50	0.00290091	-0.0341973	-1.70987		53	0.00307496	-0.156864	-8.31382		52	0.00301694	-0.0434436	-2.25907		52	0.00301694	0.0856237	4.45243
OMOP_4148755	Patient-initiated encounter	31	0.00179856	-0.217711	-6.74904		31	0.00179856	-0.17757	-5.50466		26	0.00150847	-0.178899	-4.65137		31	0.00179856	-0.233285	-7.23184		31	0.00179856	-0.227343	-7.04764		17	0.000986308	-0.102456	-1.74176		31	0.00179856	-0.182707	-5.6639		31	0.00179856	-0.20985	-6.50535		29	0.00168252	-0.238048	-6.90339		31	0.00179856	-0.26647	-8.26056		28	0.00162451	-0.267957	-7.50278		31	0.00179856	-0.19945	-6.18295		31	0.00179856	-0.273534	-8.47955		26	0.00150847	-0.243835	-6.3397		29	0.00168252	-0.197485	-5.72706		23	0.00133442	-0.164369	-3.78049		30	0.00174054	-0.190206	-5.70618		31	0.00179856	-0.0787636	-2.44167		30	0.00174054	-0.193967	-5.819		29	0.00168252	-0.12014	-3.48406		29	0.00168252	-0.153621	-4.45502		31	0.00179856	-0.276233	-8.56321		31	0.00179856	-0.207168	-6.4222		31	0.00179856	-0.175719	-5.44728
OMOP_4008253	Blood group A	126	0.00731028	-0.0857877	-10.8093		126	0.00731028	-0.104046	-13.1098		108	0.00626595	0.00994417	1.07397		126	0.00731028	-0.0081762	-1.0302		125	0.00725226	0.0328283	4.10354		66	0.00382919	0.0046379	0.306101		126	0.00731028	-0.0720734	-9.08125		126	0.00731028	-0.0263656	-3.32207		108	0.00626595	0.0181856	1.96405		125	0.00725226	-0.17336	-21.67		121	0.00702019	0.0953187	11.5336		125	0.00725226	0.0105054	1.31317		126	0.00731028	-0.0116943	-1.47348		98	0.00568577	0.0334947	3.28248		126	0.00731028	-0.0454627	-5.7283		93	0.00539568	0.0249793	2.32308		126	0.00731028	-0.0544619	-6.8622		126	0.00731028	-0.0633402	-7.98086		123	0.00713623	-0.0969906	-11.9298		120	0.00696217	-0.0657553	-7.89063		119	0.00690415	-0.0392785	-4.67414		126	0.00731028	-0.0099877	-1.25845		126	0.00731028	-0.0166782	-2.10145		125	0.00725226	-0.133777	-16.7221
OMOP_4266016	Tympanotomy	55	0.003191	-0.0793491	-4.3642		55	0.003191	-0.175614	-9.65878		51	0.00295892	-0.0681108	-3.47365		55	0.003191	-0.159866	-8.79262		54	0.00313298	-0.173952	-9.39339		34	0.00197262	0.057726	1.96268		55	0.003191	-0.118585	-6.5222		54	0.00313298	-0.0915033	-4.94118		52	0.00301694	-0.183175	-9.52508		54	0.00313298	-0.0673397	-3.63634		52	0.00301694	-0.0527003	-2.74041		55	0.003191	-0.128519	-7.06855		55	0.003191	-0.187287	-10.3008		44	0.0025528	-0.13476	-5.92945		54	0.00313298	-0.10621	-5.73532		42	0.00243676	-0.167688	-7.04288		55	0.003191	-0.084168	-4.62924		55	0.003191	-0.140779	-7.74284		54	0.00313298	-0.0720049	-3.88826		53	0.00307496	0.00194676	0.103178		48	0.00278487	-0.119951	-5.75763		54	0.00313298	-0.166043	-8.9663		55	0.003191	-0.0602984	-3.31641		55	0.003191	0.0640444	3.52244
OMOP_4171909	Tingling of skin	123	0.00713623	-0.106377	-13.0844		123	0.00713623	-0.213102	-26.2115		112	0.00649803	-0.0026111	-0.292443		122	0.00707821	-0.0870263	-10.6172		122	0.00707821	-0.0739546	-9.02246		41	0.00237874	0.100524	4.12149		123	0.00713623	-0.192511	-23.6789		122	0.00707821	-0.0491526	-5.99661		108	0.00626595	-0.0104109	-1.12437		119	0.00690415	-0.144571	-17.2039		112	0.00649803	0.0676416	7.57585		123	0.00713623	-0.0787308	-9.68389		121	0.00702019	-0.140557	-17.0074		88	0.00510559	-0.0113627	-0.999914		118	0.00684614	-0.0486049	-5.73538		100	0.00580181	-0.0980293	-9.80293		122	0.00707821	-0.0530861	-6.4765		123	0.00713623	0.00417122	0.51306		121	0.00702019	-0.114452	-13.8487		118	0.00684614	0.0290188	3.42421		116	0.0067301	-0.0778872	-9.03491		122	0.00707821	-0.124541	-15.194		121	0.00702019	0.0297603	3.601		123	0.00713623	0.0327968	4.03401
OMOP_4056540	Nail clippings fungus positive	22	0.0012764	-0.276585	-6.08486		22	0.0012764	-0.352798	-7.76156		21	0.00121838	-0.162907	-3.42104		22	0.0012764	-0.29107	-6.40354		22	0.0012764	-0.219811	-4.83583		0	0	0	0		22	0.0012764	-0.263087	-5.78792		22	0.0012764	-0.28954	-6.36989		20	0.00116036	-0.275835	-5.51671		21	0.00121838	-0.254561	-5.34579		22	0.0012764	-0.36075	-7.93649		22	0.0012764	-0.187708	-4.12958		22	0.0012764	-0.295509	-6.50121		19	0.00110234	-0.324546	-6.16638		22	0.0012764	-0.261043	-5.74294		0	0	0	0		22	0.0012764	-0.261092	-5.74403		22	0.0012764	-0.213278	-4.69211		22	0.0012764	-0.216647	-4.76624		22	0.0012764	-0.105265	-2.31582		21	0.00121838	-0.186928	-3.9255		22	0.0012764	-0.251482	-5.53261		22	0.0012764	-0.141974	-3.12344		22	0.0012764	-0.113384	-2.49446
OMOP_4041637	Internal skeletal fixation	63	0.00365514	-0.0793269	-4.99759		63	0.00365514	-0.0870932	-5.48687		59	0.00342307	-0.0422891	-2.49506		63	0.00365514	-0.0622394	-3.92108		63	0.00365514	-0.0179832	-1.13294		38	0.00220469	-0.0041016	-0.155861		63	0.00365514	-0.0844205	-5.31849		61	0.0035391	-0.0674933	-4.11709		52	0.00301694	-0.010975	-0.5707		62	0.00359712	-0.0840684	-5.21224		60	0.00348109	-0.0131705	-0.790229		62	0.00359712	-0.0364479	-2.25977		62	0.00359712	-0.0660507	-4.09514		47	0.00272685	-0.0114741	-0.539281		58	0.00336505	-0.099128	-5.74942		54	0.00313298	-0.0361816	-1.95381		61	0.0035391	-0.101116	-6.16811		63	0.00365514	-0.0680875	-4.28951		61	0.0035391	-0.0574183	-3.50252		61	0.0035391	-0.0946319	-5.77255		54	0.00313298	-0.0276178	-1.49136		63	0.00365514	-0.0508612	-3.20426		61	0.0035391	-0.087334	-5.32737		62	0.00359712	-0.0122499	-0.759493
OMOP_4117758	Irrigation of maxillary antrum	110	0.00638199	-0.0525136	-5.7765		110	0.00638199	0.0125483	1.38031		106	0.00614992	-0.0527687	-5.59348		110	0.00638199	-0.0271028	-2.98131		109	0.00632397	-0.0618137	-6.73769		59	0.00342307	-0.0662804	-3.91054		110	0.00638199	0.00806221	0.886843		110	0.00638199	-0.0284778	-3.13256		96	0.00556974	-0.0674365	-6.4739		106	0.00614992	0.100789	10.6837		105	0.0060919	-0.0148244	-1.55656		110	0.00638199	-0.0430651	-4.73716		109	0.00632397	-0.0418518	-4.56185		85	0.00493154	-0.0566516	-4.81539		106	0.00614992	-0.0542573	-5.75127		84	0.00487352	-0.0455108	-3.8229		108	0.00626595	-0.0428924	-4.63238		110	0.00638199	-0.0526423	-5.79065		103	0.00597586	0.0281459	2.89903		105	0.0060919	-0.0646836	-6.79178		103	0.00597586	-0.00396959	-0.408868		110	0.00638199	-0.035682	-3.92502		110	0.00638199	-0.00732773	-0.80605		110	0.00638199	-0.00991847	-1.09103
OMOP_1396012	ferrous gluconate	82	0.00475748	0.0182159	1.4937		82	0.00475748	0.00415446	0.340666		43	0.00249478	0.0755208	3.24739		82	0.00475748	-0.0830538	-6.81042		81	0.00469947	-0.107067	-8.67244		50	0.00290091	-0.0631413	-3.15707		82	0.00475748	-0.0218651	-1.79294		81	0.00469947	-0.0274606	-2.22431		72	0.0041773	-0.0607622	-4.37488		82	0.00475748	0.0245571	2.01368		74	0.00429334	-0.00270311	-0.20003		82	0.00475748	-0.0805588	-6.60582		82	0.00475748	-0.0614777	-5.04117		60	0.00348109	-0.08204	-4.9224		79	0.00458343	-0.0729457	-5.76271		67	0.00388721	-0.0939304	-6.29333		82	0.00475748	-0.0464476	-3.8087		82	0.00475748	-0.036261	-2.9734		81	0.00469947	0.00260453	0.210967		80	0.00464145	-0.0415191	-3.32153		76	0.00440938	0.0139675	1.06153		82	0.00475748	-0.0806836	-6.61605		82	0.00475748	0.0452569	3.71107		78	0.00452541	-0.00688836	-0.537292
OMOP_4157332	Malignant neoplasm of female breast	250	0.0145045	-0.106877	-26.7191		250	0.0145045	0.0577011	14.4253		223	0.012938	0.0581791	12.9739		250	0.0145045	0.0737844	18.4461		248	0.0143885	0.211108	52.3547		143	0.00829659	0.280708	40.1412		250	0.0145045	-0.0437006	-10.9252		248	0.0143885	0.0294422	7.30167		223	0.012938	0.114802	25.6008		248	0.0143885	0.11338	28.1183		234	0.0135762	0.0648038	15.1641		248	0.0143885	0.176746	43.833		250	0.0145045	0.102486	25.6216		202	0.0117197	0.102331	20.6709		243	0.0140984	-0.0237236	-5.76482		189	0.0109654	0.178546	33.7452		250	0.0145045	-0.0674743	-16.8686		250	0.0145045	-0.0272533	-6.81333		241	0.0139824	0.0839492	20.2317		247	0.0143305	0.118244	29.2062		230	0.0133442	0.114203	26.2667		250	0.0145045	0.148488	37.122		249	0.0144465	0.1933	48.1317		248	0.0143885	0.0837499	20.77
OMOP_3655716	Administration of third dose of diphtheria, pertussis, and tetanus vaccine	23	0.00133442	-0.285748	-6.5722		23	0.00133442	-0.283683	-6.52471		19	0.00110234	-0.127288	-2.41848		23	0.00133442	-0.297895	-6.85159		22	0.0012764	-0.262921	-5.78425		0	0	0	0		23	0.00133442	-0.235664	-5.42028		23	0.00133442	-0.296713	-6.8244		22	0.0012764	-0.272088	-5.98593		23	0.00133442	-0.261892	-6.02352		23	0.00133442	-0.0991462	-2.28036		23	0.00133442	-0.207205	-4.76572		23	0.00133442	-0.281506	-6.47464		23	0.00133442	-0.19878	-4.57194		23	0.00133442	-0.250832	-5.76914		0	0	0	0		23	0.00133442	-0.239893	-5.51755		23	0.00133442	-0.31265	-7.19095		22	0.0012764	-0.237711	-5.22964		23	0.00133442	-0.0400423	-0.920972		23	0.00133442	-0.171251	-3.93877		23	0.00133442	-0.314024	-7.22256		22	0.0012764	-0.204067	-4.48947		23	0.00133442	0.030545	0.702534
OMOP_4058894	Plain X-ray lumbar spine normal	62	0.00359712	-0.0959389	-5.94821		62	0.00359712	-0.292334	-18.1247		60	0.00348109	-0.100306	-6.01837		62	0.00359712	-0.180904	-11.2161		61	0.0035391	-0.134858	-8.22635		17	0.000986308	0.0647955	1.10152		62	0.00359712	-0.208921	-12.9531		62	0.00359712	-0.152133	-9.43227		55	0.003191	-0.167531	-9.21422		61	0.0035391	-0.23699	-14.4564		55	0.003191	-0.091986	-5.05923		61	0.0035391	-0.126418	-7.71147		62	0.00359712	-0.216533	-13.4251		48	0.00278487	-0.128452	-6.16571		59	0.00342307	-0.097945	-5.77876		52	0.00301694	-0.130955	-6.80964		61	0.0035391	-0.103462	-6.31119		62	0.00359712	-0.151842	-9.41417		62	0.00359712	-0.207035	-12.8361		61	0.0035391	0.0629272	3.83856		60	0.00348109	-0.167352	-10.0411		62	0.00359712	-0.199149	-12.3472		62	0.00359712	-0.0983673	-6.09877		61	0.0035391	0.105331	6.42522
OMOP_4083423	Seen in gastroenterology clinic	253	0.0146786	0.0872312	22.0695		255	0.0147946	0.087082	22.2059		226	0.0131121	0.102911	23.258		254	0.0147366	-0.0398882	-10.1316		252	0.0146206	-0.0499229	-12.5806		123	0.00713623	0.0404871	4.97992		255	0.0147946	0.0136406	3.47835		255	0.0147946	-0.0171784	-4.3805		228	0.0132281	0.0197883	4.51174		245	0.0142144	0.0824888	20.2098		231	0.0134022	0.0311598	7.19792		254	0.0147366	-0.0353328	-8.97453		252	0.0146206	-0.0310605	-7.82724		175	0.0101532	0.00661335	1.15734		237	0.0137503	-0.0243856	-5.77938		197	0.0114296	-0.0553032	-10.8947		247	0.0143305	-0.0106859	-2.63942		255	0.0147946	0.00560897	1.43029		248	0.0143885	0.0697182	17.2901		248	0.0143885	0.0267733	6.63977		235	0.0136343	0.0306057	7.19234		252	0.0146206	-0.0290539	-7.32159		251	0.0145625	0.0418069	10.4935		249	0.0144465	0.0563313	14.0265
OMOP_4204659	Referral to osteopath	45	0.00261081	-0.160855	-7.23845		45	0.00261081	-0.290241	-13.0609		43	0.00249478	-0.0439626	-1.89039		45	0.00261081	-0.174412	-7.84854		44	0.0025528	-0.0906265	-3.98757		0	0	0	0		45	0.00261081	-0.185143	-8.33144		42	0.00243676	-0.15894	-6.67547		41	0.00237874	-0.0743164	-3.04697		44	0.0025528	-0.191064	-8.40684		45	0.00261081	-0.149551	-6.72981		45	0.00261081	-0.0451203	-2.03041		45	0.00261081	-0.174285	-7.8428		35	0.00203063	-0.0908576	-3.18001		43	0.00249478	-0.134475	-5.78242		33	0.0019146	-0.066953	-2.20945		44	0.0025528	-0.142992	-6.29165		45	0.00261081	-0.174464	-7.85088		43	0.00249478	-0.15683	-6.74369		43	0.00249478	0.0160892	0.691837		43	0.00249478	-0.160258	-6.89109		45	0.00261081	-0.125372	-5.64176		45	0.00261081	-0.132407	-5.95833		44	0.0025528	0.0817395	3.59654
OMOP_4169931	Uterine myomectomy	42	0.00243676	-0.159979	-6.71913		42	0.00243676	-0.186675	-7.84035		37	0.00214667	0.0212166	0.785014		42	0.00243676	-0.1076	-4.51918		42	0.00243676	-0.0311623	-1.30882		20	0.00116036	0.121257	2.42514		42	0.00243676	-0.16479	-6.9212		42	0.00243676	-0.082474	-3.46391		37	0.00214667	-0.056182	-2.07873		42	0.00243676	-0.144821	-6.08249		41	0.00237874	-0.0571676	-2.34387		42	0.00243676	0.0237702	0.998349		42	0.00243676	-0.107026	-4.49511		34	0.00197262	-0.0411864	-1.40034		42	0.00243676	-0.137747	-5.78539		33	0.0019146	-0.0180553	-0.595824		42	0.00243676	-0.162405	-6.82101		42	0.00243676	-0.14015	-5.88632		42	0.00243676	-0.108037	-4.53756		42	0.00243676	0.000318553	0.0133792		38	0.00220469	-0.0412522	-1.56758		42	0.00243676	-0.0511151	-2.14684		42	0.00243676	-0.0476705	-2.00216		42	0.00243676	0.114068	4.79084
OMOP_4145658	Physiotherapy/remedial therapy	152	0.00881875	-0.0230577	-3.50477		152	0.00881875	-0.010427	-1.58491		134	0.00777443	-0.0402278	-5.39052		152	0.00881875	-0.0248701	-3.78026		152	0.00881875	-0.0159248	-2.42058		47	0.00272685	-0.0349795	-1.64404		152	0.00881875	-0.0548761	-8.34117		149	0.0086447	0.0104569	1.55808		138	0.0080065	-0.0289854	-3.99999		150	0.00870272	-0.076055	-11.4083		142	0.00823857	-0.0497593	-7.06582		151	0.00876073	-0.0374652	-5.65725		152	0.00881875	-0.0393915	-5.98751		119	0.00690415	-0.011468	-1.36469		147	0.00852866	-0.0393665	-5.78687		116	0.0067301	-0.0226251	-2.62452		151	0.00876073	-0.0401016	-6.05535		152	0.00881875	0.0321031	4.87967		147	0.00852866	-0.0479341	-7.04632		147	0.00852866	-0.0841909	-12.3761		142	0.00823857	0.00103261	0.14663		152	0.00881875	-0.0359204	-5.4599		150	0.00870272	-0.0937622	-14.0643		149	0.0086447	-0.0267221	-3.9816
OMOP_4306780	Gynecologic examination	87	0.00504757	-0.0861929	-7.49878		87	0.00504757	-0.0615546	-5.35525		71	0.00411929	-0.039551	-2.80812		87	0.00504757	-0.0676476	-5.88534		86	0.00498956	-0.0769545	-6.61809		46	0.00266883	-0.0453582	-2.08648		87	0.00504757	-0.0431248	-3.75185		84	0.00487352	-0.0447584	-3.75971		79	0.00458343	-0.0652771	-5.15689		87	0.00504757	-0.00293416	-0.255272		85	0.00493154	-0.0926182	-7.87254		85	0.00493154	-0.0538645	-4.57848		87	0.00504757	-0.0721847	-6.28007		71	0.00411929	-0.105199	-7.46913		86	0.00498956	-0.0674479	-5.80052		69	0.00400325	-0.0510448	-3.52209		86	0.00498956	-0.0600496	-5.16427		87	0.00504757	0.0115851	1.0079		86	0.00498956	-0.029067	-2.49976		86	0.00498956	0.0128836	1.10799		79	0.00458343	-0.0599171	-4.73345		87	0.00504757	-0.0680964	-5.92439		86	0.00498956	-0.00200896	-0.172771		86	0.00498956	0.0424167	3.64783
OMOP_4021363	Salpingo-oophorectomy	68	0.00394523	-0.139369	-9.47709		68	0.00394523	-0.134339	-9.13508		57	0.00330703	-0.0597086	-3.40339		68	0.00394523	-0.124253	-8.44919		67	0.00388721	-0.145485	-9.7475		46	0.00266883	-0.0251319	-1.15607		68	0.00394523	-0.139128	-9.46071		68	0.00394523	-0.0948075	-6.44691		56	0.00324901	-0.0945768	-5.2963		68	0.00394523	0.0314575	2.13911		66	0.00382919	-0.040792	-2.69227		68	0.00394523	-0.142963	-9.72147		68	0.00394523	-0.122813	-8.35126		61	0.0035391	-0.0759414	-4.63243		68	0.00394523	-0.0853018	-5.80052		51	0.00295892	-0.124922	-6.37103		68	0.00394523	-0.07817	-5.31556		68	0.00394523	-0.0942994	-6.41236		68	0.00394523	-0.092188	-6.26879		67	0.00388721	0.0803671	5.3846		62	0.00359712	-0.0900486	-5.58301		68	0.00394523	-0.163182	-11.0964		68	0.00394523	-0.0307767	-2.09281		67	0.00388721	0.0880156	5.89705
OMOP_44783954	Acid reflux	345	0.0200162	-0.0577921	-19.9383		346	0.0200743	-0.0751269	-25.9939		322	0.0186818	-0.00185983	-0.598866		346	0.0200743	-0.0666152	-23.0489		338	0.0196101	-0.0528149	-17.8514		165	0.00957299	0.0953927	15.7398		344	0.0199582	-0.0777743	-26.7544		343	0.0199002	-0.0409023	-14.0295		300	0.0174054	-8.0178e-05	-0.0240534		335	0.0194361	-0.0678763	-22.7385		327	0.0189719	0.0734052	24.0035		343	0.0199002	-0.0286948	-9.84233		346	0.0200743	-0.0724643	-25.0726		261	0.0151427	0.0362378	9.45805		321	0.0186238	-0.0180886	-5.80643		269	0.0156069	-0.0621751	-16.7251		334	0.019378	-0.0278176	-9.29108		346	0.0200743	-0.0620111	-21.4558		329	0.019088	-0.0552891	-18.1901		335	0.0194361	0.00931539	3.12066		331	0.019204	-0.0332206	-10.996		345	0.0200162	-0.0849366	-29.3031		342	0.0198422	-0.0393685	-13.464		342	0.0198422	0.0271245	9.27657
OMOP_137627	Prickly heat	41	0.00237874	-0.098584	-4.04194		41	0.00237874	-0.0474408	-1.94507		37	0.00214667	-0.0351327	-1.29991		41	0.00237874	-0.154152	-6.32024		40	0.00232072	-0.15979	-6.39159		0	0	0	0		40	0.00232072	-0.108733	-4.34934		40	0.00232072	-0.124147	-4.96589		39	0.00226271	-0.134794	-5.25695		40	0.00232072	-0.0667616	-2.67046		37	0.00214667	-0.0969682	-3.58782		38	0.00220469	-0.156006	-5.92823		41	0.00237874	-0.172018	-7.05275		31	0.00179856	-0.157614	-4.88604		41	0.00237874	-0.141656	-5.80788		36	0.00208865	-0.158063	-5.69028		41	0.00237874	-0.12137	-4.97618		41	0.00237874	-0.00712288	-0.292038		39	0.00226271	-0.0622627	-2.42825		37	0.00214667	0.117591	4.35088		41	0.00237874	-0.0496791	-2.03684		41	0.00237874	-0.188785	-7.74019		40	0.00232072	0.0331681	1.32673		41	0.00237874	-0.0855062	-3.50575
OMOP_4341386	Check cystoscopy	50	0.00290091	-0.0241915	-1.20957		50	0.00290091	-0.0560943	-2.80472		50	0.00290091	-0.0983975	-4.91988		50	0.00290091	-0.0817579	-4.08789		49	0.00284289	0.00463069	0.226904		27	0.00156649	-0.0619571	-1.67284		50	0.00290091	-0.077627	-3.88135		49	0.00284289	-0.0455038	-2.22968		41	0.00237874	-0.0419289	-1.71908		49	0.00284289	-0.102414	-5.01826		45	0.00261081	-0.133588	-6.01145		48	0.00278487	-0.0809488	-3.88554		50	0.00290091	-0.0758302	-3.79151		36	0.00208865	-0.0740962	-2.66746		48	0.00278487	-0.121833	-5.848		38	0.00220469	-0.0419578	-1.5944		49	0.00284289	-0.105681	-5.17837		50	0.00290091	-0.0969118	-4.84559		46	0.00266883	-0.0923701	-4.24903		50	0.00290091	0.029048	1.4524		47	0.00272685	0.00443403	0.208399		50	0.00290091	-0.0987273	-4.93637		50	0.00290091	-0.127047	-6.35234		50	0.00290091	-0.172309	-8.61547
OMOP_140176	Erythema nodosum	48	0.00278487	-0.109611	-5.26135		48	0.00278487	-0.149776	-7.18925		42	0.00243676	0.0334543	1.40508		48	0.00278487	-0.0888064	-4.2627		47	0.00272685	-0.0613955	-2.88559		29	0.00168252	0.0240315	0.696912		48	0.00278487	-0.12698	-6.09505		48	0.00278487	-0.105089	-5.04429		43	0.00249478	0.0313281	1.34711		48	0.00278487	-0.0903815	-4.33831		47	0.00272685	-0.0584338	-2.74639		47	0.00272685	-0.0555063	-2.6088		48	0.00278487	-0.111497	-5.35188		32	0.00185658	-0.0339245	-1.08558		48	0.00278487	-0.121947	-5.85344		38	0.00220469	-0.0525444	-1.99669		48	0.00278487	-0.119533	-5.73758		48	0.00278487	-0.131191	-6.29717		47	0.00272685	-0.0592642	-2.78542		44	0.0025528	-0.0704968	-3.10186		43	0.00249478	-0.0492484	-2.11768		48	0.00278487	-0.0996819	-4.78473		48	0.00278487	0.0909027	4.36333		48	0.00278487	-0.0849318	-4.07673
OMOP_4088538	Seen in neurology clinic	251	0.0145625	-0.0351064	-8.8117		251	0.0145625	0.137674	34.5563		230	0.0133442	0.0820858	18.8797		250	0.0145045	-0.0289438	-7.23596		245	0.0142144	-0.0373006	-9.13865		99	0.00574379	0.097212	9.62399		251	0.0145625	0.0212986	5.34595		238	0.0138083	0.194583	46.3107		225	0.0130541	-0.0504282	-11.3463		246	0.0142725	0.025212	6.20215		225	0.0130541	-0.107677	-24.2273		249	0.0144465	0.00788619	1.96366		249	0.0144465	-0.0466139	-11.6069		182	0.0105593	-0.0413753	-7.53031		239	0.0138663	-0.024529	-5.86242		179	0.0103852	-0.063892	-11.4367		249	0.0144465	-0.00628962	-1.56611		245	0.0142144	0.397147	97.301		246	0.0142725	0.11205	27.5642		244	0.0141564	-0.0128703	-3.14035		232	0.0134602	0.0472524	10.9626		249	0.0144465	0.00602328	1.4998		247	0.0143305	0.0269584	6.65873		248	0.0143885	0.205286	50.9108
OMOP_4023470	Teacher	75	0.00435136	-0.0686534	-5.149		75	0.00435136	-0.00676463	-0.507348		72	0.0041773	-0.0540842	-3.89406		75	0.00435136	-0.0259533	-1.9465		72	0.0041773	0.00521215	0.375275		40	0.00232072	-0.0181317	-0.725269		75	0.00435136	-0.0221576	-1.66182		75	0.00435136	-0.00664565	-0.498424		66	0.00382919	-0.0201634	-1.33079		74	0.00429334	-0.0341808	-2.52938		71	0.00411929	-0.110279	-7.8298		74	0.00429334	-0.0251569	-1.86161		75	0.00435136	-0.0527007	-3.95255		61	0.0035391	-0.0485546	-2.96183		73	0.00423532	-0.0803724	-5.86719		64	0.00371316	-0.0140366	-0.898341		74	0.00429334	-0.0882916	-6.53358		75	0.00435136	0.0790774	5.93081		72	0.0041773	0.0162744	1.17176		73	0.00423532	-0.0430944	-3.14589		71	0.00411929	0.0198014	1.4059		75	0.00435136	-0.0321068	-2.40801		75	0.00435136	-0.0289363	-2.17022		75	0.00435136	-0.115617	-8.67131
OMOP_4143056	H/O: full term delivery	48	0.00278487	-0.153787	-7.38178		48	0.00278487	-0.0215465	-1.03423		43	0.00249478	-0.00849887	-0.365451		48	0.00278487	-0.0567909	-2.72596		47	0.00272685	-0.0374902	-1.76204		25	0.00145045	-0.0114595	-0.286486		48	0.00278487	-0.0781653	-3.75194		48	0.00278487	-0.0744887	-3.57546		48	0.00278487	-0.0319615	-1.53415		48	0.00278487	-0.0162047	-0.777827		47	0.00272685	-0.114067	-5.36114		48	0.00278487	-0.0334005	-1.60322		48	0.00278487	-0.0620376	-2.97781		40	0.00232072	-0.0838825	-3.3553		47	0.00272685	-0.124934	-5.87189		36	0.00208865	-0.0282527	-1.0171		48	0.00278487	-0.124136	-5.95855		48	0.00278487	-0.0156756	-0.752429		45	0.00261081	-0.0208917	-0.940126		45	0.00261081	0.108066	4.86298		45	0.00261081	0.00521737	0.234782		48	0.00278487	-0.0443571	-2.12914		46	0.00266883	0.145755	6.70473		46	0.00266883	-0.0749498	-3.44769
OMOP_1136422	levocetirizine	156	0.00905082	-0.0104592	-1.63164		156	0.00905082	-0.0196677	-3.06817		148	0.00858668	0.034793	5.14936		155	0.00899281	-0.0519042	-8.04516		154	0.00893479	-0.0881029	-13.5678		72	0.0041773	0.0610173	4.39325		156	0.00905082	-0.0102591	-1.60041		153	0.00887677	-0.0409634	-6.2674		140	0.00812253	-0.0362412	-5.07377		151	0.00876073	-0.0159482	-2.40818		144	0.00835461	0.0544703	7.84373		156	0.00905082	-0.0420289	-6.5565		156	0.00905082	-0.067186	-10.481		107	0.00620794	-0.0134739	-1.44171		152	0.00881875	-0.0386426	-5.87367		122	0.00707821	-0.082853	-10.1081		154	0.00893479	-0.030146	-4.64248		156	0.00905082	-0.0636065	-9.92261		152	0.00881875	0.0173617	2.63898		152	0.00881875	0.0614119	9.33461		142	0.00823857	-0.0110529	-1.56952		155	0.00899281	-0.0770126	-11.9369		154	0.00893479	0.0482962	7.43761		152	0.00881875	-0.0658472	-10.0088
OMOP_440457	Threatened miscarriage	83	0.0048155	-0.11134	-9.24118		83	0.0048155	-0.242101	-20.0944		67	0.00388721	-0.0246997	-1.65488		83	0.0048155	-0.082565	-6.8529		82	0.00475748	-0.0192161	-1.57572		52	0.00301694	0.0607541	3.15921		83	0.0048155	-0.158876	-13.1867		83	0.0048155	-0.0803075	-6.66553		72	0.0041773	-0.0816034	-5.87545		82	0.00475748	-0.162895	-13.3574		78	0.00452541	0.023021	1.79564		83	0.0048155	-0.00204161	-0.169454		83	0.0048155	-0.0869863	-7.21986		73	0.00423532	-0.0485011	-3.54058		81	0.00469947	-0.0725617	-5.8775		62	0.00359712	-0.0084184	-0.521941		82	0.00475748	-0.0875798	-7.18154		83	0.0048155	-0.183107	-15.1979		83	0.0048155	-0.124506	-10.334		81	0.00469947	0.0737593	5.9745		80	0.00464145	-0.0271137	-2.16909		83	0.0048155	-0.0675704	-5.60835		83	0.0048155	0.0261256	2.16842		81	0.00469947	-0.00207791	-0.168311
OMOP_4237450	Postoperative wound infection	104	0.00603388	-0.059902	-6.2298		104	0.00603388	-0.12597	-13.1009		82	0.00475748	-0.0270343	-2.21681		103	0.00597586	-0.0552272	-5.6884		104	0.00603388	0.00680614	0.707839		47	0.00272685	0.0760107	3.57251		103	0.00597586	-0.0984194	-10.1372		101	0.00585983	-0.0576193	-5.81955		93	0.00539568	-0.0525226	-4.88461		102	0.00591785	-0.0875422	-8.92931		92	0.00533767	-0.03996	-3.67632		102	0.00591785	-0.0161489	-1.64718		102	0.00591785	-0.0666363	-6.79691		66	0.00382919	-0.0146225	-0.965084		93	0.00539568	-0.0632326	-5.88064		79	0.00458343	-0.0282546	-2.23211		103	0.00597586	-0.0698053	-7.18994		104	0.00603388	-0.0762242	-7.92732		102	0.00591785	-0.054659	-5.57521		94	0.0054537	0.0501664	4.71564		100	0.00580181	-0.00373614	-0.373614		104	0.00603388	-0.0565707	-5.88336		100	0.00580181	-0.00120976	-0.120976		104	0.00603388	-0.0781412	-8.12668
OMOP_435657	Dyssomnia	104	0.00603388	-0.0435998	-4.53438		104	0.00603388	-0.0291254	-3.02904		89	0.00516361	-0.000362044	-0.0322219		104	0.00603388	-0.0757754	-7.88064		104	0.00603388	-0.0530516	-5.51736		42	0.00243676	0.0825983	3.46913		104	0.00603388	-0.0385643	-4.01069		104	0.00603388	-0.0388939	-4.04496		93	0.00539568	-0.0327176	-3.04274		102	0.00591785	-0.0537264	-5.4801		96	0.00556974	0.0212029	2.03548		102	0.00591785	-0.0359349	-3.66536		103	0.00597586	-0.0649917	-6.69414		81	0.00469947	-0.0353758	-2.86544		99	0.00574379	-0.0595935	-5.89976		86	0.00498956	-0.0640165	-5.50542		101	0.00585983	-0.0515926	-5.21085		104	0.00603388	-0.0312494	-3.24994		101	0.00585983	0.00245925	0.248384		101	0.00585983	0.00563219	0.568852		101	0.00585983	-0.0124213	-1.25455		103	0.00597586	-0.0708497	-7.29752		103	0.00597586	-0.0466049	-4.80031		93	0.00539568	0.0509105	4.73468
OMOP_4317968	Pain in face	132	0.00765839	-0.0797981	-10.5333		132	0.00765839	-0.113683	-15.0061		120	0.00696217	-0.00791725	-0.95007		132	0.00765839	-0.101823	-13.4406		129	0.00748434	-0.114497	-14.7701		49	0.00284289	0.174821	8.56623		131	0.00760037	-0.161561	-21.1645		126	0.00731028	-0.0251618	-3.17039		115	0.00667208	-0.0528895	-6.08229		130	0.00754235	-0.0213118	-2.77053		126	0.00731028	-0.018525	-2.33415		130	0.00754235	-0.0648563	-8.43133		132	0.00765839	-0.147165	-19.4257		99	0.00574379	-0.0237552	-2.35177		125	0.00725226	-0.0472953	-5.91191		110	0.00638199	-0.0973807	-10.7119		129	0.00748434	-0.0509172	-6.56832		132	0.00765839	-0.0115382	-1.52304		128	0.00742632	-0.0436548	-5.58782		131	0.00760037	-0.0716982	-9.39246		119	0.00690415	-0.0535823	-6.3763		132	0.00765839	-0.109428	-14.4446		130	0.00754235	-0.0213353	-2.77359		131	0.00760037	0.0500367	6.55481
OMOP_46271415	Injection of medroxyprogesterone acetate	37	0.00214667	-0.13978	-5.17187		37	0.00214667	-0.185231	-6.85353		31	0.00179856	-0.0887564	-2.75145		37	0.00214667	-0.265734	-9.83216		37	0.00214667	-0.280808	-10.3899		0	0	0	0		37	0.00214667	-0.145718	-5.39155		36	0.00208865	-0.212395	-7.64622		35	0.00203063	-0.283324	-9.91635		36	0.00208865	-0.0353305	-1.2719		34	0.00197262	-0.0064033	-0.217712		36	0.00208865	-0.18637	-6.70933		37	0.00214667	-0.228482	-8.45383		30	0.00174054	-0.171367	-5.14101		37	0.00214667	-0.160012	-5.92044		28	0.00162451	-0.256668	-7.18671		37	0.00214667	-0.136193	-5.03914		37	0.00214667	-0.299382	-11.0771		37	0.00214667	-0.139831	-5.17373		37	0.00214667	0.121863	4.50894		34	0.00197262	-0.142329	-4.83918		37	0.00214667	-0.301495	-11.1553		37	0.00214667	-0.187763	-6.94722		36	0.00208865	0.290747	10.4669
OMOP_4035422	Disorder of patellofemoral joint	26	0.00150847	-0.288146	-7.4918		26	0.00150847	-0.313883	-8.16095		22	0.0012764	-0.1159	-2.54981		26	0.00150847	-0.275143	-7.15371		25	0.00145045	-0.229453	-5.73633		0	0	0	0		26	0.00150847	-0.261102	-6.78864		26	0.00150847	-0.244873	-6.36669		24	0.00139243	-0.23299	-5.59176		26	0.00150847	-0.267299	-6.94978		26	0.00150847	-0.191632	-4.98244		25	0.00145045	-0.185895	-4.64736		26	0.00150847	-0.282556	-7.34647		24	0.00139243	-0.214981	-5.15955		25	0.00145045	-0.236935	-5.92338		20	0.00116036	-0.169871	-3.39741		25	0.00145045	-0.233821	-5.84552		26	0.00150847	-0.138554	-3.60241		26	0.00150847	-0.230798	-6.00075		25	0.00145045	-0.0525347	-1.31337		26	0.00150847	-0.192384	-5.00199		26	0.00150847	-0.274174	-7.12852		25	0.00145045	-0.131892	-3.29731		25	0.00145045	0.0717519	1.7938
OMOP_4302670	Aspiration of lesion of breast	104	0.00603388	-0.136817	-14.2289		104	0.00603388	-0.106663	-11.0929		93	0.00539568	-0.0907902	-8.44349		104	0.00603388	-0.0214022	-2.22583		103	0.00597586	-0.0140783	-1.45007		58	0.00336505	-0.0608139	-3.52721		104	0.00603388	-0.0865897	-9.00533		104	0.00603388	-0.0221186	-2.30034		92	0.00533767	-0.0435764	-4.00902		103	0.00597586	-0.0773202	-7.96398		102	0.00591785	-0.0803899	-8.19977		103	0.00597586	0.00953448	0.982051		103	0.00597586	-0.0636958	-6.56066		82	0.00475748	-0.0048429	-0.397118		102	0.00591785	-0.0580781	-5.92396		79	0.00458343	0.0228189	1.80269		103	0.00597586	-0.0744217	-7.66544		104	0.00603388	-0.104693	-10.8881		97	0.00562776	-0.0777939	-7.54601		99	0.00574379	-0.097121	-9.61498		98	0.00568577	-0.0589483	-5.77694		104	0.00603388	-0.0198146	-2.06072		104	0.00603388	-0.14985	-15.5844		104	0.00603388	-0.179453	-18.6632
OMOP_1036525	sulfur	87	0.00504757	-0.0123563	-1.075		87	0.00504757	-0.128963	-11.2198		78	0.00452541	-0.0312112	-2.43448		87	0.00504757	-0.0937145	-8.15316		87	0.00504757	-0.113335	-9.86016		43	0.00249478	-0.0201831	-0.867873		87	0.00504757	-0.137146	-11.9317		87	0.00504757	-0.0521054	-4.53317		74	0.00429334	-0.0825496	-6.10867		85	0.00493154	-0.0446496	-3.79521		81	0.00469947	-0.0173249	-1.40331		85	0.00493154	-0.14512	-12.3352		87	0.00504757	-0.124798	-10.8574		63	0.00365514	-0.0584347	-3.68139		84	0.00487352	-0.0706415	-5.93389		66	0.00382919	-0.145118	-9.57779		87	0.00504757	-0.0504438	-4.38861		87	0.00504757	-0.0619464	-5.38933		86	0.00498956	-0.0980461	-8.43197		49	0.00284289	0.482061	23.621		83	0.0048155	-0.0989224	-8.21056		86	0.00498956	-0.147798	-12.7107		83	0.0048155	0.0761609	6.32136		87	0.00504757	0.00960292	0.835454
OMOP_40213308	hepatitis B vaccine, unspecified formulation	263	0.0152588	-0.0233709	-6.14653		263	0.0152588	-0.0412087	-10.8379		247	0.0143305	-0.0323467	-7.98963		262	0.0152007	-0.0385948	-10.1118		259	0.0150267	-0.0069479	-1.79951		138	0.0080065	-0.00310928	-0.42908		263	0.0152588	-0.0455577	-11.9817		260	0.0150847	-0.0244116	-6.34701		233	0.0135182	-0.0272595	-6.35147		260	0.0150847	-0.100329	-26.0855		248	0.0143885	-0.0131047	-3.24997		260	0.0150847	-0.0213552	-5.55234		263	0.0152588	-0.0345607	-9.08947		216	0.0125319	0.0200078	4.32168		253	0.0146786	-0.0235026	-5.94615		201	0.0116616	-0.0158112	-3.17806		259	0.0150267	-0.0397775	-10.3024		263	0.0152588	-0.041992	-11.0439		253	0.0146786	-0.0512838	-12.9748		260	0.0150847	-0.0548581	-14.2631		244	0.0141564	-0.0298694	-7.28813		261	0.0151427	-0.0114877	-2.9983		260	0.0150847	-0.0763078	-19.84		262	0.0152007	0.0143922	3.77076
OMOP_4190881	O/E - right foot pulses present	193	0.0111975	-0.00752837	-1.45298		193	0.0111975	0.0643148	12.4128		176	0.0102112	0.0445047	7.83282		191	0.0110815	0.00911814	1.74157		192	0.0111395	-0.0307103	-5.89638		104	0.00603388	0.00680436	0.707654		192	0.0111395	0.0140067	2.68929		188	0.0109074	0.025501	4.79419		151	0.00876073	-7.7228e-06	-0.00116614		186	0.0107914	0.0432781	8.04973		0	0	0	0		192	0.0111395	0.00191311	0.367317		190	0.0110234	-0.017506	-3.32614		77	0.00446739	0.00669796	0.515743		157	0.00910884	-0.0379084	-5.95162		150	0.00870272	-0.0245521	-3.68282		174	0.0100951	-0.0280997	-4.88935		193	0.0111975	0.00294441	0.568272		187	0.0108494	0.0460652	8.6142		183	0.0106173	-0.0113693	-2.08058		181	0.0105013	0.046512	8.41867		192	0.0111395	-0.0123479	-2.37079		191	0.0110815	0.0119894	2.28998		189	0.0109654	-0.0262846	-4.9678
OMOP_4250000	Urethral catheterization	190	0.0110234	-0.0455784	-8.65989		190	0.0110234	0.0679736	12.915		166	0.009631	0.0254774	4.22925		188	0.0109074	-0.00506336	-0.951912		188	0.0109074	-0.00821462	-1.54435		119	0.00690415	-0.0483517	-5.75386		190	0.0110234	-0.00275655	-0.523744		186	0.0107914	0.0181648	3.37866		163	0.00945695	-0.00104019	-0.169551		183	0.0106173	0.0503429	9.21274		172	0.00997911	-0.0170005	-2.92409		187	0.0108494	0.00434573	0.812651		188	0.0109074	0.0155299	2.91963		132	0.00765839	-0.0412633	-5.44676		169	0.00980506	-0.0353013	-5.96591		152	0.00881875	-0.000917339	-0.139435		183	0.0106173	-0.0274894	-5.03056		190	0.0110234	0.110563	21.0071		178	0.0103272	0.0399805	7.11653		185	0.0107333	-0.0560391	-10.3672		175	0.0101532	0.0602818	10.5493		189	0.0109654	-0.0098743	-1.86624		190	0.0110234	0.00401702	0.763234		185	0.0107333	0.0925303	17.1181
OMOP_4077387	Injection given	250	0.0145045	-0.0523516	-13.0879		250	0.0145045	0.0254029	6.35072		211	0.0122418	0.0670157	14.1403		250	0.0145045	-0.0408093	-10.2023		248	0.0143885	-0.0615704	-15.2695		112	0.00649803	-0.035512	-3.97734		250	0.0145045	-0.0155709	-3.89272		247	0.0143305	-0.00672463	-1.66098		215	0.0124739	-0.0266246	-5.72429		244	0.0141564	-0.0429342	-10.476		223	0.012938	0.0122687	2.73593		247	0.0143305	-0.045402	-11.2143		247	0.0143305	-0.0287102	-7.09142		180	0.0104433	-0.042054	-7.56973		229	0.0132861	-0.0261383	-5.98568		201	0.0116616	-0.042144	-8.47095		241	0.0139824	-0.0109449	-2.63773		250	0.0145045	0.0265794	6.64485		239	0.0138663	-0.0158332	-3.78413		238	0.0138083	0.059982	14.2757		235	0.0136343	-0.00579873	-1.3627		250	0.0145045	-0.0581328	-14.5332		237	0.0137503	0.112879	26.7522		247	0.0143305	-0.034042	-8.40836
OMOP_442560	Fracture of femur	50	0.00290091	-0.0320458	-1.60229		50	0.00290091	-0.0325949	-1.62974		48	0.00278487	-0.0689984	-3.31193		50	0.00290091	-0.113638	-5.68192		48	0.00278487	-0.0607299	-2.91504		30	0.00174054	0.0503984	1.51195		50	0.00290091	-0.0396258	-1.98129		50	0.00290091	-0.0726878	-3.63439		50	0.00290091	-0.114286	-5.71429		50	0.00290091	-0.0362937	-1.81469		44	0.0025528	-0.0741456	-3.26241		50	0.00290091	-0.100354	-5.01768		49	0.00284289	-0.100797	-4.93905		36	0.00208865	-0.101211	-3.64358		45	0.00261081	-0.133057	-5.98756		36	0.00208865	-0.103803	-3.7369		50	0.00290091	-0.100028	-5.00142		50	0.00290091	-0.0260884	-1.30442		49	0.00284289	-0.00360467	-0.176629		50	0.00290091	0.0564378	2.82189		44	0.0025528	-0.0241829	-1.06405		50	0.00290091	-0.0895998	-4.47999		48	0.00278487	0.0895402	4.29793		49	0.00284289	0.0811685	3.97725
OMOP_199877	Mucous polyp of cervix	46	0.00266883	-0.153079	-7.04162		46	0.00266883	-0.0873844	-4.01968		43	0.00249478	-0.00397344	-0.170858		45	0.00261081	-0.0769097	-3.46094		45	0.00261081	-0.00845085	-0.380288		27	0.00156649	0.0137828	0.372136		46	0.00266883	-0.131873	-6.06618		46	0.00266883	-0.0759315	-3.49285		45	0.00261081	-0.019907	-0.895816		46	0.00266883	-0.227261	-10.454		43	0.00249478	-0.123708	-5.31945		45	0.00261081	-0.0251632	-1.13234		46	0.00266883	-0.126133	-5.80213		38	0.00220469	-0.0508273	-1.93144		46	0.00266883	-0.1303	-5.99379		37	0.00214667	-0.0117662	-0.435351		46	0.00266883	-0.148058	-6.81069		46	0.00266883	0.0600355	2.76163		46	0.00266883	-0.0776843	-3.57348		45	0.00261081	0.049699	2.23645		43	0.00249478	-0.045583	-1.96007		46	0.00266883	-0.0663848	-3.0537		46	0.00266883	-0.139021	-6.39494		46	0.00266883	-0.139386	-6.41176
OMOP_45766064	History of single seizure	28	0.00162451	-0.247577	-6.93217		28	0.00162451	-0.282215	-7.90203		28	0.00162451	-0.150376	-4.21053		28	0.00162451	-0.254728	-7.13239		27	0.00156649	-0.189266	-5.11018		0	0	0	0		27	0.00156649	-0.195386	-5.27543		25	0.00145045	-0.10911	-2.72775		26	0.00150847	-0.273227	-7.1039		27	0.00156649	-0.228386	-6.16642		28	0.00162451	-0.252897	-7.08112		28	0.00162451	-0.178066	-4.98585		28	0.00162451	-0.267654	-7.49432		20	0.00116036	-0.210405	-4.2081		25	0.00145045	-0.239892	-5.9973		21	0.00121838	-0.172826	-3.62934		28	0.00162451	-0.229381	-6.42265		28	0.00162451	-0.15286	-4.28009		26	0.00150847	-0.204589	-5.31931		27	0.00156649	0.0631331	1.70459		26	0.00150847	-0.203267	-5.28494		28	0.00162451	-0.241815	-6.77083		27	0.00156649	-0.239966	-6.47908		27	0.00156649	0.21184	5.71968
OMOP_4015002	Administration of booster dose of diphtheria vaccine	359	0.0208285	-0.0519318	-18.6435		359	0.0208285	-0.0811984	-29.1502		340	0.0197262	-0.00243785	-0.82887		359	0.0208285	-0.0248912	-8.93595		355	0.0205964	-0.0130598	-4.63623		201	0.0116616	0.0192629	3.87184		359	0.0208285	-0.0548169	-19.6793		355	0.0205964	-0.0173339	-6.15355		322	0.0186818	0.00583192	1.87788		358	0.0207705	-0.0675428	-24.1803		342	0.0198422	-0.0186731	-6.38619		358	0.0207705	-0.032312	-11.5677		358	0.0207705	-0.0439302	-15.727		291	0.0168833	-0.00608747	-1.77145		342	0.0198422	-0.0175973	-6.01827		271	0.0157229	-0.0389146	-10.5459		351	0.0203644	-0.0291326	-10.2255		358	0.0207705	0.0826347	29.5832		350	0.0203063	-0.0407515	-14.263		348	0.0201903	0.0151453	5.27057		329	0.019088	-0.0709727	-23.35		358	0.0207705	-0.0301309	-10.7869		358	0.0207705	-0.110546	-39.5755		357	0.0207125	0.095087	33.9461
OMOP_4047494	Biopsy of breast	160	0.0092829	-0.109513	-17.522		160	0.0092829	-0.0315835	-5.05335		142	0.00823857	-0.0565427	-8.02906		160	0.0092829	-0.0572309	-9.15694		158	0.00916686	-0.0541446	-8.55484		99	0.00574379	-0.0652551	-6.46026		160	0.0092829	-0.0791857	-12.6697		160	0.0092829	-0.0606279	-9.70046		139	0.00806452	-0.109397	-15.2062		158	0.00916686	-0.0300633	-4.75		154	0.00893479	-0.0799606	-12.3139		158	0.00916686	-0.0215192	-3.40003		160	0.0092829	-0.0639657	-10.2345		121	0.00702019	-0.0954763	-11.5526		159	0.00922488	-0.0378635	-6.0203		118	0.00684614	-0.00377426	-0.445363		160	0.0092829	-0.0478015	-7.64824		160	0.0092829	-0.055111	-8.81776		157	0.00910884	-0.0564644	-8.86491		155	0.00899281	-0.0491394	-7.61661		150	0.00870272	-0.0225107	-3.3766		159	0.00922488	-0.046703	-7.42578		158	0.00916686	0.00343507	0.542742		156	0.00905082	-0.172427	-26.8987
OMOP_4042234	Abnormal urinalysis	222	0.01288	-0.0127758	-2.83622		222	0.01288	-0.0369883	-8.21141		198	0.0114876	0.0454592	9.00093		222	0.01288	-0.0149773	-3.32496		219	0.012706	0.00632897	1.38604		92	0.00533767	0.0608563	5.59878		222	0.01288	0.0120828	2.68238		221	0.012822	-0.00458147	-1.0125		195	0.0113135	0.0568686	11.0894		217	0.0125899	-0.0271164	-5.88426		203	0.0117777	0.00940279	1.90877		219	0.012706	0.0396996	8.69421		220	0.012764	-0.00311499	-0.685299		149	0.0086447	0.012903	1.92255		212	0.0122998	-0.0284389	-6.02904		170	0.00986308	0.00477788	0.81224		220	0.012764	-0.0317062	-6.97536		222	0.01288	-0.0752107	-16.6968		215	0.0124739	0.0183605	3.94751		212	0.0122998	0.176036	37.3196		208	0.0120678	0.0236178	4.9125		222	0.01288	0.00746352	1.6569		218	0.0126479	0.0372267	8.11543		219	0.012706	0.192533	42.1646
OMOP_4140397	Local anesthetic nerve block	58	0.00336505	-0.188576	-10.9374		58	0.00336505	-0.0856401	-4.96713		55	0.003191	-0.12673	-6.97016		58	0.00336505	-0.155679	-9.02939		58	0.00336505	-0.150936	-8.7543		32	0.00185658	-0.123464	-3.95085		58	0.00336505	-0.122766	-7.1204		58	0.00336505	-0.105931	-6.14399		54	0.00313298	-0.193586	-10.4536		57	0.00330703	-0.228343	-13.0156		53	0.00307496	-0.139327	-7.38435		57	0.00330703	-0.107956	-6.15347		57	0.00330703	-0.169672	-9.67132		44	0.0025528	-0.133387	-5.86902		51	0.00295892	-0.118295	-6.03303		43	0.00249478	-0.111964	-4.81444		55	0.003191	-0.123454	-6.78997		58	0.00336505	-0.136225	-7.90106		54	0.00313298	-0.130674	-7.05638		58	0.00336505	-0.0744814	-4.31992		50	0.00290091	-0.0658803	-3.29402		58	0.00336505	-0.143971	-8.35031		57	0.00330703	-0.149989	-8.54938		57	0.00330703	-0.0156928	-0.89449
OMOP_4306207	Fine needle aspiration of breast	73	0.00423532	-0.103928	-7.58674		73	0.00423532	-0.0598044	-4.36572		67	0.00388721	-0.0490847	-3.28868		73	0.00423532	-0.0520723	-3.80128		73	0.00423532	-0.0381351	-2.78386		46	0.00266883	-0.0344795	-1.58606		73	0.00423532	-0.0560633	-4.09262		73	0.00423532	-0.04958	-3.61934		63	0.00365514	-0.0523025	-3.29506		72	0.0041773	-0.0284122	-2.04568		70	0.00406127	-0.104751	-7.33256		72	0.0041773	-0.0157548	-1.13434		72	0.0041773	-0.0587989	-4.23352		55	0.003191	-0.061177	-3.36473		71	0.00411929	-0.084978	-6.03344		58	0.00336505	-0.00240112	-0.139265		72	0.0041773	-0.0866629	-6.23973		73	0.00423532	-0.0925287	-6.7546		67	0.00388721	-0.0473651	-3.17346		71	0.00411929	0.0225579	1.60161		71	0.00411929	-0.0500929	-3.5566		73	0.00423532	-0.0365131	-2.66545		73	0.00423532	-0.107695	-7.86174		73	0.00423532	-0.0113164	-0.826101
OMOP_436176	Miscarriage without complication	33	0.0019146	-0.203876	-6.7279		33	0.0019146	-0.236424	-7.80199		26	0.00150847	-0.0701777	-1.82462		33	0.0019146	-0.184621	-6.09248		33	0.0019146	-0.150709	-4.97338		25	0.00145045	-0.0431719	-1.0793		33	0.0019146	-0.179784	-5.93289		33	0.0019146	-0.178408	-5.88748		27	0.00156649	-0.192176	-5.18876		33	0.0019146	-0.193416	-6.38274		33	0.0019146	-0.117855	-3.88921		33	0.0019146	-0.0896998	-2.96009		33	0.0019146	-0.193306	-6.37911		32	0.00185658	-0.157131	-5.0282		32	0.00185658	-0.188587	-6.0348		28	0.00162451	-0.104478	-2.92539		33	0.0019146	-0.193436	-6.38337		33	0.0019146	-0.207786	-6.85694		32	0.00185658	-0.149721	-4.79106		32	0.00185658	-0.0776608	-2.48514		30	0.00174054	-0.0822082	-2.46624		33	0.0019146	-0.17227	-5.68492		33	0.0019146	-0.0889722	-2.93608		33	0.0019146	-0.0820708	-2.70834
OMOP_4062986	Wants to lose weight	76	0.00440938	-0.100508	-7.63858		76	0.00440938	-0.0671043	-5.09993		68	0.00394523	0.01972	1.34096		76	0.00440938	-0.100728	-7.65529		76	0.00440938	-0.0964467	-7.32995		30	0.00174054	0.0763761	2.29128		76	0.00440938	-0.118369	-8.99602		75	0.00435136	-0.0752298	-5.64223		63	0.00365514	0.00498864	0.314284		76	0.00440938	-0.109964	-8.35725		70	0.00406127	0.0850956	5.95669		75	0.00435136	-0.0766504	-5.74878		76	0.00440938	-0.0961762	-7.30939		54	0.00313298	0.0345246	1.86433		74	0.00429334	-0.0816469	-6.04187		64	0.00371316	-0.11563	-7.40035		74	0.00429334	-0.0955178	-7.06832		76	0.00440938	-0.0683639	-5.19566		75	0.00435136	-0.0548466	-4.11349		74	0.00429334	0.178954	13.2426		67	0.00388721	-0.0281849	-1.88839		76	0.00440938	-0.1099	-8.35239		74	0.00429334	-0.0251638	-1.86212		74	0.00429334	0.167951	12.4284
OMOP_4063125	Cervical cytology education	64	0.00371316	-0.197933	-12.6677		64	0.00371316	-0.0975971	-6.24621		56	0.00324901	0.0326567	1.82877		64	0.00371316	-0.0769406	-4.9242		64	0.00371316	-0.0623704	-3.9917		37	0.00214667	0.0520864	1.9272		64	0.00371316	-0.101006	-6.46439		64	0.00371316	-0.117544	-7.52283		60	0.00348109	-0.020118	-1.20708		64	0.00371316	-0.0801629	-5.13043		63	0.00365514	0.000622545	0.0392203		64	0.00371316	0.0103619	0.663164		64	0.00371316	-0.0644955	-4.12771		57	0.00330703	-0.0209232	-1.19262		64	0.00371316	-0.0945076	-6.04849		47	0.00272685	-0.0175244	-0.823646		64	0.00371316	-0.116212	-7.43757		64	0.00371316	-0.120151	-7.68964		63	0.00365514	-0.0609263	-3.83836		63	0.00365514	0.0830618	5.23289		62	0.00359712	-0.0464831	-2.88195		64	0.00371316	-0.0485528	-3.10738		64	0.00371316	0.0261928	1.67634		63	0.00365514	0.10393	6.54762
OMOP_4203866	Referral to psychologist	101	0.00585983	-0.124365	-12.5609		101	0.00585983	-0.113464	-11.4598		89	0.00516361	-0.092565	-8.23829		101	0.00585983	-0.140365	-14.1769		101	0.00585983	-0.112021	-11.3141		49	0.00284289	0.0562268	2.75511		101	0.00585983	-0.0852149	-8.6067		99	0.00574379	-0.084457	-8.36124		89	0.00516361	-0.173812	-15.4693		98	0.00568577	-0.0956338	-9.37211		95	0.00551172	-0.0896978	-8.52129		98	0.00568577	-0.0600637	-5.88624		101	0.00585983	-0.132383	-13.3707		78	0.00452541	-0.115715	-9.02574		97	0.00562776	-0.062362	-6.04911		77	0.00446739	-0.0936509	-7.21112		100	0.00580181	-0.0622653	-6.22653		101	0.00585983	-0.0454136	-4.58678		95	0.00551172	-0.0890043	-8.45541		94	0.0054537	0.00494358	0.464696		93	0.00539568	-0.0721022	-6.7055		101	0.00585983	-0.13516	-13.6511		98	0.00568577	-0.145483	-14.2574		96	0.00556974	0.369697	35.4909
OMOP_4191842	Discussed with patient	67	0.00388721	-0.0539086	-3.61188		67	0.00388721	-0.0209225	-1.4018		62	0.00359712	-0.0329873	-2.04521		67	0.00388721	-0.0974563	-6.52957		67	0.00388721	-0.1157	-7.75188		34	0.00197262	-0.0111252	-0.378256		67	0.00388721	-0.0565269	-3.78731		66	0.00382919	-0.084128	-5.55245		57	0.00330703	-0.0655171	-3.73447		66	0.00382919	0.00829361	0.547379		59	0.00342307	0.0682069	4.02421		66	0.00382919	-0.105304	-6.95009		67	0.00388721	-0.101183	-6.77927		49	0.00284289	-0.0771455	-3.78013		60	0.00348109	-0.100877	-6.05262		56	0.00324901	-0.117377	-6.5731		62	0.00359712	-0.0971771	-6.02498		67	0.00388721	-0.0929024	-6.22446		65	0.00377118	-0.0166921	-1.08498		65	0.00377118	0.0448009	2.91206		63	0.00365514	-0.0125773	-0.792372		67	0.00388721	-0.124856	-8.36538		67	0.00388721	-0.0212546	-1.42406		65	0.00377118	-0.00189698	-0.123304
OMOP_4268423	Pilar cyst of scalp	34	0.00197262	-0.206046	-7.00555		34	0.00197262	-0.282521	-9.60572		31	0.00179856	-0.123566	-3.83054		34	0.00197262	-0.186969	-6.35696		34	0.00197262	-0.165532	-5.62809		18	0.00104433	0.0403329	0.725992		34	0.00197262	-0.25074	-8.52514		34	0.00197262	-0.171905	-5.84478		33	0.0019146	-0.149337	-4.92813		34	0.00197262	-0.205971	-7.00301		33	0.0019146	-0.125982	-4.15739		34	0.00197262	-0.126136	-4.28862		34	0.00197262	-0.233795	-7.94902		26	0.00150847	-0.107997	-2.80792		34	0.00197262	-0.178201	-6.05883		27	0.00156649	-0.127549	-3.44381		34	0.00197262	-0.193029	-6.56297		34	0.00197262	-0.159687	-5.42935		33	0.0019146	-0.177081	-5.84368		34	0.00197262	0.0033228	0.112975		30	0.00174054	-0.150874	-4.52623		34	0.00197262	-0.200903	-6.83072		34	0.00197262	-0.0758245	-2.57803		34	0.00197262	-0.0476736	-1.6209
OMOP_4086286	Private referral to general surgeon	69	0.00400325	-0.0557968	-3.84998		69	0.00400325	-0.018753	-1.29396		67	0.00388721	-0.0698961	-4.68304		69	0.00400325	-0.132054	-9.11175		69	0.00400325	-0.0974675	-6.72526		45	0.00261081	-0.0592804	-2.66762		69	0.00400325	-0.0347918	-2.40063		68	0.00394523	-0.108278	-7.36288		61	0.0035391	-0.155791	-9.50327		69	0.00400325	-0.0887391	-6.123		68	0.00394523	-0.140937	-9.5837		68	0.00394523	-0.0983066	-6.68485		69	0.00400325	-0.121114	-8.35684		59	0.00342307	-0.158266	-9.33769		69	0.00400325	-0.0878962	-6.06483		49	0.00284289	-0.07695	-3.77055		69	0.00400325	-0.070157	-4.84083		69	0.00400325	-0.0671186	-4.63118		68	0.00394523	-0.0544485	-3.7025		66	0.00382919	-0.103533	-6.83317		66	0.00382919	-0.0683075	-4.5083		69	0.00400325	-0.134745	-9.29738		69	0.00400325	-0.108811	-7.50793		68	0.00394523	-0.223077	-15.1693
OMOP_78804	Fibrocystic disease of breast	148	0.00858668	-0.113234	-16.7586		148	0.00858668	-0.0309807	-4.58514		135	0.00783244	0.00668779	0.902852		148	0.00858668	-0.0137415	-2.03374		147	0.00852866	-0.00942265	-1.38513		82	0.00475748	0.10498	8.60835		148	0.00858668	-0.0904772	-13.3906		148	0.00858668	0.00375193	0.555285		134	0.00777443	0.0439213	5.88545		147	0.00852866	0.0214022	3.14612		144	0.00835461	-0.0412201	-5.93569		145	0.00841262	0.0376767	5.46313		147	0.00852866	-0.0451267	-6.63363		118	0.00684614	0.00763899	0.901401		145	0.00841262	-0.0418367	-6.06632		116	0.0067301	0.0361019	4.18782		147	0.00852866	-0.0589401	-8.6642		148	0.00858668	0.0130757	1.93521		145	0.00841262	-0.0275232	-3.99086		143	0.00829659	-0.0230405	-3.29479		137	0.00794848	-0.0372964	-5.1096		148	0.00858668	0.000899156	0.133075		146	0.00847064	0.0677456	9.89085		144	0.00835461	0.0590792	8.5074
OMOP_957393	aluminum chloride	39	0.00226271	-0.20553	-8.01567		39	0.00226271	-0.445802	-17.3863		38	0.00220469	-0.157494	-5.98478		38	0.00220469	-0.223486	-8.49248		39	0.00226271	-0.176354	-6.87779		20	0.00116036	0.159629	3.19259		39	0.00226271	-0.320635	-12.5048		39	0.00226271	-0.229018	-8.93171		35	0.00203063	-0.17342	-6.06971		39	0.00226271	-0.162692	-6.34498		34	0.00197262	-0.119467	-4.06189		39	0.00226271	-0.127373	-4.96756		39	0.00226271	-0.275051	-10.727		32	0.00185658	-0.138665	-4.43727		38	0.00220469	-0.159865	-6.07487		32	0.00185658	-0.161103	-5.15529		38	0.00220469	-0.173782	-6.60373		39	0.00226271	-0.311626	-12.1534		39	0.00226271	-0.221935	-8.65547		38	0.00220469	0.168825	6.41534		37	0.00214667	-0.198953	-7.36125		39	0.00226271	-0.236291	-9.21533		39	0.00226271	0.019915	0.776685		39	0.00226271	-0.0565259	-2.20451
OMOP_4062746	Immunization due	45	0.00261081	-0.155831	-7.01238		45	0.00261081	-0.210699	-9.48146		43	0.00249478	-0.0636407	-2.73655		45	0.00261081	-0.140752	-6.33384		45	0.00261081	-0.148858	-6.69862		22	0.0012764	-0.0644418	-1.41772		45	0.00261081	-0.17001	-7.65044		45	0.00261081	-0.164397	-7.39787		33	0.0019146	-0.139228	-4.59453		45	0.00261081	-0.168229	-7.5703		40	0.00232072	-0.0376013	-1.50405		45	0.00261081	-0.131468	-5.91605		45	0.00261081	-0.173207	-7.7943		32	0.00185658	-0.141528	-4.52889		43	0.00249478	-0.141313	-6.07647		36	0.00208865	-0.12802	-4.6087		43	0.00249478	-0.129786	-5.58078		45	0.00261081	-0.0716394	-3.22377		44	0.0025528	-0.120746	-5.3128		44	0.0025528	-0.0719867	-3.16742		42	0.00243676	-0.0826815	-3.47262		45	0.00261081	-0.180563	-8.12533		44	0.0025528	-0.0671299	-2.95371		44	0.0025528	-0.203499	-8.95396
OMOP_4055110	Constipation - functional	44	0.0025528	-0.0848659	-3.7341		44	0.0025528	-0.00741504	-0.326262		36	0.00208865	-0.00531695	-0.19141		43	0.00249478	-0.0743168	-3.19562		43	0.00249478	-0.0474722	-2.0413		17	0.000986308	-0.00905821	-0.15399		44	0.0025528	-0.0555157	-2.44269		43	0.00249478	-0.0128701	-0.553414		39	0.00226271	-0.0290892	-1.13448		43	0.00249478	-0.00590278	-0.25382		37	0.00214667	-0.131586	-4.86868		43	0.00249478	-0.0334323	-1.43759		44	0.0025528	-0.0792232	-3.48582		30	0.00174054	-0.0804766	-2.4143		42	0.00243676	-0.145033	-6.09139		35	0.00203063	-0.0418696	-1.46544		43	0.00249478	-0.144976	-6.23396		44	0.0025528	0.0790056	3.47625		43	0.00249478	0.00453265	0.194904		42	0.00243676	-0.026869	-1.1285		40	0.00232072	-0.00607155	-0.242862		43	0.00249478	-0.0332943	-1.43166		44	0.0025528	-0.0318642	-1.40203		41	0.00237874	0.161117	6.60581
OMOP_4081762	Discharged from outpatients	326	0.0189139	-0.0212502	-6.92755		326	0.0189139	0.0711236	23.1863		295	0.0171153	-0.0378773	-11.1738		325	0.0188559	-0.0117049	-3.8041		320	0.0185658	-0.0511901	-16.3808		161	0.00934091	-0.0529916	-8.53164		325	0.0188559	0.0243423	7.91124		325	0.0188559	0.00330583	1.0744		293	0.0169993	0.00759974	2.22672		314	0.0182177	-0.00730042	-2.29233		294	0.0170573	0.0187814	5.52173		321	0.0186238	-0.0296023	-9.50234		322	0.0186818	-0.0237522	-7.64822		246	0.0142725	0.00355235	0.873878		303	0.0175795	-0.020106	-6.09211		250	0.0145045	-0.0298229	-7.45572		313	0.0181597	-0.0117456	-3.67638		325	0.0188559	-0.0251064	-8.15958		315	0.0182757	0.00182473	0.574791		308	0.0178696	-0.0387533	-11.936		303	0.0175795	0.00982362	2.97656		324	0.0187979	-0.0318831	-10.3301		319	0.0185078	-0.0548056	-17.483		320	0.0185658	0.00215432	0.689383
OMOP_4253183	Seizure free > 12 months	80	0.00464145	-0.0954158	-7.63327		80	0.00464145	-0.0930662	-7.4453		76	0.00440938	-0.0135046	-1.02635		79	0.00458343	-0.0528272	-4.17334		78	0.00452541	-0.0436571	-3.40525		37	0.00214667	-0.0111562	-0.412778		80	0.00464145	-0.042897	-3.43176		76	0.00440938	0.049688	3.77629		71	0.00411929	-0.0780183	-5.5393		79	0.00458343	-0.126298	-9.97753		74	0.00429334	-0.141376	-10.4618		80	0.00464145	-0.0223853	-1.79082		80	0.00464145	-0.0854187	-6.8335		55	0.003191	-0.0793766	-4.36571		77	0.00446739	-0.0791549	-6.09493		59	0.00342307	-0.0216473	-1.27719		78	0.00452541	-0.0905738	-7.06476		79	0.00458343	-0.0905822	-7.156		75	0.00435136	-0.0485566	-3.64175		78	0.00452541	0.00506153	0.394799		75	0.00435136	-0.0340535	-2.55401		80	0.00464145	-0.0503072	-4.02457		80	0.00464145	0.0111934	0.895468		77	0.00446739	-0.0880731	-6.78163
OMOP_4131769	Acoustic neuroma	16	0.00092829	-0.216232	-3.45972		16	0.00092829	-0.202	-3.232		0	0	0	0		16	0.00092829	-0.278667	-4.45868		16	0.00092829	-0.156437	-2.50299		0	0	0	0		16	0.00092829	-0.351447	-5.62314		0	0	0	0		0	0	0	0		16	0.00092829	-0.396896	-6.35034		0	0	0	0		16	0.00092829	-0.236219	-3.7795		16	0.00092829	-0.42436	-6.78975		0	0	0	0		16	0.00092829	-0.381714	-6.10743		0	0	0	0		16	0.00092829	-0.398347	-6.37355		16	0.00092829	0.219713	3.51541		0	0	0	0		16	0.00092829	-0.217188	-3.47501		16	0.00092829	-0.14766	-2.36255		16	0.00092829	-0.241593	-3.86548		16	0.00092829	-0.566399	-9.06239		16	0.00092829	-0.0159706	-0.255529
OMOP_4148730	Genitourinary tract specimen taken for identification of organism	38	0.00220469	-0.177734	-6.7539		38	0.00220469	-0.18791	-7.14057		33	0.0019146	-0.0278782	-0.91998		38	0.00220469	-0.186581	-7.09007		38	0.00220469	-0.135054	-5.13206		0	0	0	0		38	0.00220469	-0.157435	-5.98252		38	0.00220469	-0.136334	-5.18069		34	0.00197262	-0.094371	-3.20861		38	0.00220469	-0.173894	-6.60798		35	0.00203063	-0.16166	-5.65811		38	0.00220469	-0.0807946	-3.0702		38	0.00220469	-0.181276	-6.8885		30	0.00174054	-0.11027	-3.30809		38	0.00220469	-0.160838	-6.11183		32	0.00185658	-0.11288	-3.61216		38	0.00220469	-0.168417	-6.39986		38	0.00220469	-0.165608	-6.2931		38	0.00220469	-0.13264	-5.04032		35	0.00203063	0.0503445	1.76206		38	0.00220469	-0.0927613	-3.52493		38	0.00220469	-0.177835	-6.75774		38	0.00220469	-0.0587008	-2.23063		37	0.00214667	0.0984459	3.6425
OMOP_40483628	Inflammation of rotator cuff tendon	53	0.00307496	-0.0540239	-2.86327		53	0.00307496	-0.267884	-14.1978		49	0.00284289	-0.0565883	-2.77283		53	0.00307496	-0.09671	-5.12563		53	0.00307496	-0.0304267	-1.61261		29	0.00168252	0.114844	3.33046		53	0.00307496	-0.147718	-7.82907		53	0.00307496	-0.0870516	-4.61373		45	0.00261081	-0.0636705	-2.86517		53	0.00307496	-0.0516542	-2.73767		50	0.00290091	-0.0203302	-1.01651		53	0.00307496	-0.0289236	-1.53295		53	0.00307496	-0.113054	-5.99188		43	0.00249478	-0.0692061	-2.97586		51	0.00295892	-0.119993	-6.11967		44	0.0025528	-0.0568994	-2.50358		51	0.00295892	-0.128456	-6.55126		53	0.00307496	-0.130802	-6.93251		52	0.00301694	-0.0957865	-4.9809		52	0.00301694	0.0571909	2.97393		53	0.00307496	-0.0774616	-4.10546		53	0.00307496	-0.0836793	-4.435		52	0.00301694	-0.146376	-7.61156		51	0.00295892	0.0424726	2.1661
OMOP_4033861	Perioral dermatitis	42	0.00243676	-0.173017	-7.26671		42	0.00243676	-0.259202	-10.8865		40	0.00232072	-0.0871405	-3.48562		42	0.00243676	-0.234141	-9.83393		42	0.00243676	-0.181552	-7.62517		24	0.00139243	0.091132	2.18717		42	0.00243676	-0.221605	-9.30743		42	0.00243676	-0.196938	-8.27139		38	0.00220469	-0.152914	-5.81074		42	0.00243676	-0.196193	-8.24009		41	0.00237874	-0.158208	-6.48651		42	0.00243676	-0.142026	-5.96509		42	0.00243676	-0.237852	-9.98979		34	0.00197262	-0.136107	-4.62763		41	0.00237874	-0.149287	-6.12075		38	0.00220469	-0.178494	-6.78278		42	0.00243676	-0.151939	-6.38143		42	0.00243676	-0.199573	-8.38205		41	0.00237874	-0.179141	-7.3448		41	0.00237874	0.129346	5.30319		38	0.00220469	-0.124774	-4.74141		42	0.00243676	-0.255464	-10.7295		42	0.00243676	0.0362615	1.52298		42	0.00243676	-0.0213584	-0.897052
OMOP_4084675	Non-urgent orthopedic admission	51	0.00295892	-0.038033	-1.93968		51	0.00295892	-0.0441894	-2.25366		47	0.00272685	-0.0522145	-2.45408		51	0.00295892	-0.109029	-5.56048		49	0.00284289	-0.0836932	-4.10097		20	0.00116036	-0.032764	-0.65528		51	0.00295892	-0.0640313	-3.2656		51	0.00295892	-0.102444	-5.22467		48	0.00278487	-0.123667	-5.93603		48	0.00278487	-0.0203039	-0.974589		49	0.00284289	-0.0449669	-2.20338		50	0.00290091	-0.10726	-5.36301		49	0.00284289	-0.102789	-5.03666		36	0.00208865	-0.102106	-3.67582		47	0.00272685	-0.130391	-6.12837		35	0.00203063	-0.100393	-3.51377		48	0.00278487	-0.0961896	-4.6171		51	0.00295892	-0.120475	-6.14424		50	0.00290091	-0.0355508	-1.77754		50	0.00290091	0.0479091	2.39546		48	0.00278487	-0.00867457	-0.416379		51	0.00295892	-0.129666	-6.61294		50	0.00290091	0.0915099	4.5755		48	0.00278487	-0.086501	-4.15205
OMOP_4127751	Referral to doctor	105	0.0060919	-0.0987802	-10.3719		105	0.0060919	-0.101074	-10.6128		98	0.00568577	-0.0546409	-5.35481		105	0.0060919	-0.0823451	-8.64624		102	0.00591785	-0.0383126	-3.90788		60	0.00348109	-0.0529495	-3.17697		105	0.0060919	-0.0779668	-8.18652		105	0.0060919	-0.0682816	-7.16957		96	0.00556974	-0.12843	-12.3293		104	0.00603388	-0.0721758	-7.50628		97	0.00562776	-0.0820282	-7.95674		105	0.0060919	-0.0472594	-4.96224		103	0.00597586	-0.0639539	-6.58725		79	0.00458343	-0.100937	-7.97406		99	0.00574379	-0.0619409	-6.13215		82	0.00475748	-0.0215905	-1.77042		103	0.00597586	-0.0540233	-5.5644		105	0.0060919	-0.10882	-11.4261		99	0.00574379	-0.083057	-8.22264		102	0.00591785	-0.0984341	-10.0403		100	0.00580181	-0.0439146	-4.39146		104	0.00603388	-0.0660841	-6.87275		103	0.00597586	-0.0397377	-4.09298		103	0.00597586	-0.0727574	-7.49401
OMOP_4266168	Missed period	34	0.00197262	-0.21009	-7.14307		34	0.00197262	-0.220908	-7.51086		27	0.00156649	-0.0594205	-1.60435		34	0.00197262	-0.23383	-7.95021		34	0.00197262	-0.215137	-7.31465		0	0	0	0		34	0.00197262	-0.190386	-6.47312		34	0.00197262	-0.19022	-6.46747		30	0.00174054	-0.167875	-5.03624		34	0.00197262	-0.126674	-4.30693		33	0.0019146	-0.0169926	-0.560756		34	0.00197262	-0.156326	-5.3151		34	0.00197262	-0.234162	-7.96152		29	0.00168252	-0.121939	-3.53623		34	0.00197262	-0.180654	-6.14223		26	0.00150847	-0.189231	-4.92		34	0.00197262	-0.179637	-6.10766		34	0.00197262	-0.170672	-5.80286		34	0.00197262	-0.166229	-5.65179		34	0.00197262	0.00870213	0.295873		33	0.0019146	-0.180165	-5.94546		34	0.00197262	-0.215473	-7.32607		33	0.0019146	-0.12518	-4.13095		33	0.0019146	0.192994	6.3688
OMOP_4152728	Seen by triage nurse	76	0.00440938	-0.129	-9.80396		76	0.00440938	-0.0354074	-2.69096		71	0.00411929	-0.0381289	-2.70715		76	0.00440938	-0.086453	-6.57043		72	0.0041773	-0.126652	-9.11894		38	0.00220469	-0.0898281	-3.41347		76	0.00440938	-0.0642627	-4.88397		76	0.00440938	-0.0621314	-4.72199		69	0.00400325	-0.0695824	-4.80118		72	0.0041773	-0.0431061	-3.10364		70	0.00406127	0.0345713	2.41999		75	0.00435136	-0.0954406	-7.15805		75	0.00435136	-0.0951529	-7.13647		58	0.00336505	-0.0607842	-3.52549		72	0.0041773	-0.085525	-6.1578		61	0.0035391	-0.0911246	-5.5586		74	0.00429334	-0.0749388	-5.54547		76	0.00440938	0.00813761	0.618458		75	0.00435136	-0.0573956	-4.30467		74	0.00429334	-0.086783	-6.42194		68	0.00394523	-0.0504678	-3.43181		76	0.00440938	-0.107431	-8.16479		73	0.00423532	-0.0263987	-1.92711		74	0.00429334	0.00333176	0.24655
OMOP_4147497	Nervous system and sense organ diseases	98	0.00568577	-0.0449818	-4.40821		98	0.00568577	-0.0979482	-9.59893		88	0.00510559	-0.0428561	-3.77134		96	0.00556974	-0.109881	-10.5486		96	0.00556974	-0.0914005	-8.77445		51	0.00295892	0.0128544	0.655572		97	0.00562776	-0.113971	-11.0552		89	0.00516361	-0.0603478	-5.37095		86	0.00498956	-0.114626	-9.85784		94	0.0054537	-0.122232	-11.4898		82	0.00475748	-0.015591	-1.27846		95	0.00551172	-0.0922007	-8.75907		95	0.00551172	-0.135051	-12.8299		57	0.00330703	-0.0443576	-2.52838		89	0.00516361	-0.0692668	-6.16474		74	0.00429334	-0.104279	-7.71666		94	0.0054537	-0.0593321	-5.57722		98	0.00568577	-0.0494233	-4.84348		93	0.00539568	-0.0768971	-7.15143		93	0.00539568	-0.00880128	-0.818519		91	0.00527965	-0.0372138	-3.38646		98	0.00568577	-0.141704	-13.887		96	0.00556974	-0.0338963	-3.25405		96	0.00556974	-0.0755214	-7.25005
OMOP_1189596	dihydrocodeine	1886	0.109422	0.0337504	63.6532		1888	0.109538	0.0411761	77.7405		1733	0.100545	0.0501558	86.9199		1881	0.109132	-0.00656151	-12.3422		1859	0.107856	-0.00185726	-3.45264		688	0.0399165	0.0592957	40.7955		1886	0.109422	0.0220299	41.5485		1855	0.107624	0.0162433	30.1313		1650	0.0957299	0.00674263	11.1253		1827	0.105999	0.0686552	125.433		1697	0.0984567	0.101378	172.039		1867	0.10832	0.00523568	9.77501		1867	0.10832	0.0316039	59.0045		1304	0.0756556	0.0290203	37.8425		1759	0.102054	-0.00350504	-6.16537		1465	0.0849965	-0.0183972	-26.9518		1840	0.106753	0.00628982	11.5733		1884	0.109306	-0.0416064	-78.3864		1822	0.105709	0.0451311	82.2289		1807	0.104839	-0.0120227	-21.725		1753	0.101706	0.0603965	105.875		1878	0.108958	0.0183713	34.5013		1844	0.106985	0.132966	245.19		1861	0.107972	0.0544699	101.368
OMOP_4194461	Administration of meningitis A and C vaccine	81	0.00469947	-0.0973445	-7.88491		81	0.00469947	-0.0549657	-4.45222		77	0.00446739	0.018942	1.45853		81	0.00469947	-0.116857	-9.46544		78	0.00452541	-0.073415	-5.72637		48	0.00278487	-0.00729826	-0.350316		80	0.00464145	-0.062476	-4.99808		79	0.00458343	-0.108074	-8.53786		71	0.00411929	-0.128575	-9.12886		81	0.00469947	-0.0619537	-5.01825		78	0.00452541	-0.0470806	-3.67229		79	0.00458343	-0.0470263	-3.71508		81	0.00469947	-0.0650854	-5.27192		66	0.00382919	-0.114077	-7.52906		79	0.00458343	-0.0780707	-6.16758		66	0.00382919	-0.0526635	-3.47579		80	0.00464145	-0.0717815	-5.74252		81	0.00469947	-0.0597477	-4.83956		80	0.00464145	-0.0340014	-2.72011		78	0.00452541	0.0359501	2.80411		76	0.00440938	-0.0313471	-2.38238		81	0.00469947	-0.0915495	-7.41551		81	0.00469947	0.0169807	1.37543		81	0.00469947	0.0520335	4.21472
OMOP_442274	Oligomenorrhea	35	0.00203063	-0.193208	-6.7623		35	0.00203063	-0.162566	-5.6898		30	0.00174054	-0.0575604	-1.72681		35	0.00203063	-0.170617	-5.97161		35	0.00203063	-0.132367	-4.63285		16	0.00092829	0.0541301	0.866081		35	0.00203063	-0.186642	-6.53247		35	0.00203063	-0.155062	-5.42716		32	0.00185658	-0.10707	-3.42623		35	0.00203063	-0.177089	-6.19811		33	0.0019146	-0.0894604	-2.95219		35	0.00203063	-0.0844101	-2.95435		35	0.00203063	-0.20617	-7.21596		29	0.00168252	-0.0994044	-2.88273		34	0.00197262	-0.181498	-6.17095		27	0.00156649	-0.109491	-2.95627		35	0.00203063	-0.18568	-6.4988		35	0.00203063	-0.172919	-6.05215		34	0.00197262	-0.128675	-4.37494		35	0.00203063	0.0794615	2.78115		34	0.00197262	-0.13866	-4.71443		34	0.00197262	-0.163409	-5.55589		35	0.00203063	-0.0856723	-2.99853		35	0.00203063	-0.0696741	-2.43859
OMOP_4345473	Hand wart	84	0.00487352	-0.0631213	-5.30219		84	0.00487352	-0.173243	-14.5524		82	0.00475748	-0.104813	-8.59465		81	0.00469947	-0.0943241	-7.64025		84	0.00487352	-0.0383223	-3.21907		46	0.00266883	-0.0351712	-1.61788		84	0.00487352	-0.134685	-11.3136		83	0.0048155	-0.0673808	-5.59261		74	0.00429334	-0.115483	-8.54571		84	0.00487352	-0.237272	-19.9308		79	0.00458343	-0.199304	-15.745		83	0.0048155	-0.0704394	-5.84647		84	0.00487352	-0.115294	-9.68471		72	0.0041773	-0.109718	-7.89972		81	0.00469947	-0.0761899	-6.17138		67	0.00388721	-0.038232	-2.56154		83	0.0048155	-0.0893669	-7.41745		84	0.00487352	-0.0593976	-4.9894		81	0.00469947	-0.134476	-10.8926		82	0.00475748	0.0108461	0.889384		77	0.00446739	-0.0631585	-4.86321		83	0.0048155	-0.0806589	-6.69469		84	0.00487352	-0.0999286	-8.394		82	0.00475748	-0.145186	-11.9053
OMOP_4013386	Stool sample sent to laboratory	201	0.0116616	-0.019247	-3.86864		202	0.0117197	-0.042885	-8.66277		187	0.0108494	0.00375735	0.702624		202	0.0117197	-0.0213146	-4.30555		198	0.0114876	0.0384452	7.61215		91	0.00527965	0.0834623	7.59507		202	0.0117197	-0.0547564	-11.0608		198	0.0114876	-0.0610088	-12.0797		176	0.0102112	-0.00646032	-1.13702		201	0.0116616	-0.0597587	-12.0115		186	0.0107914	0.00319309	0.593915		200	0.0116036	0.0347968	6.95937		201	0.0116616	-0.0356768	-7.17104		150	0.00870272	0.0257825	3.86738		194	0.0112555	-0.0318598	-6.18081		157	0.00910884	0.0292615	4.59406		198	0.0114876	-0.0531581	-10.5253		202	0.0117197	-0.0857843	-17.3284		196	0.0113715	-0.0212309	-4.16127		195	0.0113135	-0.0622987	-12.1482		194	0.0112555	0.0193058	3.74533		201	0.0116616	-0.00712471	-1.43207		202	0.0117197	-0.0119345	-2.41077		200	0.0116036	-0.0416005	-8.32009
OMOP_4019646	Stripping of the long saphenous vein	168	0.00974704	0.0109736	1.84356		168	0.00974704	0.0206243	3.46488		155	0.00899281	-0.00326214	-0.505631		167	0.00968902	0.00248064	0.414266		167	0.00968902	-0.034219	-5.71457		111	0.00644001	-0.0710571	-7.88733		168	0.00974704	0.00398452	0.669399		167	0.00968902	-0.0118928	-1.98611		147	0.00852866	-0.03299	-4.84953		166	0.009631	-0.0210398	-3.49261		167	0.00968902	0.0307463	5.13463		167	0.00968902	-0.033394	-5.5768		168	0.00974704	-0.0197243	-3.31368		140	0.00812253	-0.0272789	-3.81904		166	0.009631	-0.0372344	-6.18091		129	0.00748434	-0.0434199	-5.60117		167	0.00968902	-0.03306	-5.52102		168	0.00974704	0.0336466	5.65264		166	0.009631	-0.00221	-0.36686		167	0.00968902	-0.0201192	-3.35991		155	0.00899281	0.0186082	2.88427		168	0.00974704	-0.0289581	-4.86497		164	0.00951497	-0.00884934	-1.45129		167	0.00968902	-0.07314	-12.2144
OMOP_44801197	Contraceptive claim	66	0.00382919	-0.170395	-11.2461		66	0.00382919	-0.143543	-9.47383		59	0.00342307	-0.0640519	-3.77906		66	0.00382919	-0.147483	-9.73386		66	0.00382919	-0.210997	-13.9258		31	0.00179856	-0.164497	-5.0994		66	0.00382919	-0.153185	-10.1102		66	0.00382919	-0.132238	-8.72768		57	0.00330703	-0.120038	-6.84216		65	0.00377118	-0.190889	-12.4078		66	0.00382919	-0.0164242	-1.08399		66	0.00382919	-0.176099	-11.6226		66	0.00382919	-0.17366	-11.4616		62	0.00359712	-0.117188	-7.26567		66	0.00382919	-0.0937233	-6.18574		48	0.00278487	-0.153829	-7.3838		66	0.00382919	-0.0779614	-5.14545		66	0.00382919	-0.0900697	-5.9446		65	0.00377118	-0.15533	-10.0964		65	0.00377118	0.0842186	5.47421		65	0.00377118	-0.145916	-9.48454		66	0.00382919	-0.200482	-13.2318		66	0.00382919	-0.030611	-2.02032		65	0.00377118	-0.0788243	-5.12358
OMOP_44792138	Arthroscopic decompression of subacromial joint	61	0.0035391	-0.09231	-5.63091		61	0.0035391	-0.268866	-16.4009		57	0.00330703	-0.0657393	-3.74714		61	0.0035391	-0.167823	-10.2372		60	0.00348109	-0.0900216	-5.4013		29	0.00168252	0.24152	7.00407		61	0.0035391	-0.250926	-15.3065		61	0.0035391	-0.162377	-9.90499		57	0.00330703	-0.0958116	-5.46126		58	0.00336505	-0.130811	-7.58704		60	0.00348109	0.0282713	1.69628		61	0.0035391	-0.12332	-7.52251		61	0.0035391	-0.211068	-12.8751		46	0.00266883	-0.0692916	-3.18741		58	0.00336505	-0.106876	-6.1988		46	0.00266883	-0.13674	-6.29003		59	0.00342307	-0.114009	-6.7265		61	0.0035391	-0.0786461	-4.79741		59	0.00342307	-0.135325	-7.9842		58	0.00336505	0.210148	12.1886		57	0.00330703	-0.115107	-6.56111		59	0.00342307	-0.212653	-12.5465		59	0.00342307	0.101198	5.97071		60	0.00348109	0.0613549	3.68129
OMOP_439664	Relationship problems	41	0.00237874	-0.158371	-6.49323		41	0.00237874	-0.227404	-9.32358		36	0.00208865	-0.0769129	-2.76887		41	0.00237874	-0.222835	-9.13625		41	0.00237874	-0.146293	-5.99803		0	0	0	0		41	0.00237874	-0.147848	-6.06178		41	0.00237874	-0.164999	-6.76496		37	0.00214667	-0.199157	-7.36881		41	0.00237874	-0.135807	-5.56807		38	0.00220469	-0.211453	-8.03521		41	0.00237874	-0.0826394	-3.38822		41	0.00237874	-0.195831	-8.02906		37	0.00214667	-0.178607	-6.60845		41	0.00237874	-0.151193	-6.19893		29	0.00168252	-0.114422	-3.31824		41	0.00237874	-0.156664	-6.42324		41	0.00237874	-0.16934	-6.94293		40	0.00232072	-0.118779	-4.75114		40	0.00232072	0.0519146	2.07658		40	0.00232072	-0.128997	-5.15989		41	0.00237874	-0.158585	-6.50198		41	0.00237874	-0.103523	-4.24443		38	0.00220469	0.203325	7.72635
OMOP_4300662	Omentectomy	27	0.00156649	-0.200364	-5.40984		27	0.00156649	-0.0946355	-2.55516		26	0.00150847	-0.0933201	-2.42632		27	0.00156649	-0.195814	-5.28699		27	0.00156649	-0.103163	-2.78539		19	0.00110234	-0.121585	-2.31011		27	0.00156649	-0.201217	-5.43287		27	0.00156649	-0.176246	-4.75863		24	0.00139243	-0.0940796	-2.25791		27	0.00156649	-0.405656	-10.9527		26	0.00150847	-0.187941	-4.88647		27	0.00156649	-0.191125	-5.16036		27	0.00156649	-0.232546	-6.27874		22	0.0012764	-0.124377	-2.73629		26	0.00150847	-0.238601	-6.20362		20	0.00116036	-0.125145	-2.5029		27	0.00156649	-0.228868	-6.17943		27	0.00156649	-0.0785926	-2.122		27	0.00156649	-0.234729	-6.33768		24	0.00139243	0.0220139	0.528334		25	0.00145045	-0.101214	-2.53036		26	0.00150847	-0.237877	-6.1848		27	0.00156649	-0.234787	-6.33926		27	0.00156649	-0.217869	-5.88247
OMOP_434319	Premature ejaculation	22	0.0012764	-0.365488	-8.04074		22	0.0012764	-0.494031	-10.8687		21	0.00121838	-0.20492	-4.30333		21	0.00121838	-0.470799	-9.88678		22	0.0012764	-0.436011	-9.59223		0	0	0	0		22	0.0012764	-0.431281	-9.48818		22	0.0012764	-0.425629	-9.36384		19	0.00110234	-0.40169	-7.63211		22	0.0012764	-0.359795	-7.91549		17	0.000986308	-0.00864679	-0.146995		22	0.0012764	-0.368191	-8.10019		22	0.0012764	-0.482275	-10.6101		0	0	0	0		18	0.00104433	-0.34503	-6.21053		17	0.000986308	-0.406961	-6.91833		21	0.00121838	-0.320559	-6.73175		22	0.0012764	-0.373425	-8.21535		22	0.0012764	-0.373136	-8.209		22	0.0012764	-0.036025	-0.79255		20	0.00116036	-0.29095	-5.81899		22	0.0012764	-0.525497	-11.5609		21	0.00121838	-0.260415	-5.4687		21	0.00121838	0.121506	2.55163
OMOP_315085	Lymphadenopathy	166	0.009631	-0.0292929	-4.86262		166	0.009631	-0.0132755	-2.20374		146	0.00847064	0.00906368	1.3233		165	0.00957299	-0.0349024	-5.75889		166	0.009631	0.000575083	0.0954637		69	0.00400325	0.0972928	6.7132		166	0.009631	0.00982805	1.63146		166	0.009631	-0.0248138	-4.11908		139	0.00806452	0.0355153	4.93662		163	0.00945695	-0.0940384	-15.3283		152	0.00881875	0.0189119	2.87461		163	0.00945695	0.024451	3.98551		165	0.00957299	-0.03868	-6.38221		128	0.00742632	-0.000133296	-0.0170619		160	0.0092829	-0.0388319	-6.2131		129	0.00748434	0.012944	1.66978		164	0.00951497	-0.0439584	-7.20918		166	0.009631	-0.0967198	-16.0555		162	0.00939893	0.0150551	2.43893		156	0.00905082	0.0201284	3.14003		155	0.00899281	0.0256315	3.97288		165	0.00957299	-0.000893873	-0.147489		165	0.00957299	0.0195113	3.21937		165	0.00957299	0.0822948	13.5786
OMOP_4198267	Urine nitrite negative	728	0.0422372	0.00092354	0.672337		728	0.0422372	0.023585	17.1699		666	0.0386401	0.0290278	19.3325		724	0.0420051	0.00227663	1.64828		709	0.0411348	0.015802	11.2036		398	0.0230912	0.0492964	19.62		727	0.0421792	0.0110787	8.0542		717	0.041599	0.00658282	4.71988		617	0.0357972	0.0330365	20.3835		706	0.0409608	0.0113017	7.979		620	0.0359712	0.0533049	33.049		722	0.0418891	0.0167911	12.1232		718	0.041657	-0.00349128	-2.50674		471	0.0273265	0.0359473	16.9312		669	0.0388141	-0.00931019	-6.22852		561	0.0325482	0.000915048	0.513342		704	0.0408447	-0.00803821	-5.6589		727	0.0421792	0.0134403	9.77109		705	0.0409028	0.0242362	17.0866		698	0.0404966	0.0825595	57.6265		676	0.0392202	0.00841695	5.68986		723	0.0419471	0.00174569	1.26213		718	0.041657	0.00907226	6.51389		718	0.041657	0.0515648	37.0235
OMOP_4013851	Erythrocyte sedimentation rate normal	55	0.003191	-0.15798	-8.68891		55	0.003191	-0.194212	-10.6817		52	0.00301694	-0.077615	-4.03598		55	0.003191	-0.161194	-8.86567		55	0.003191	-0.157071	-8.63891		24	0.00139243	-0.0205205	-0.492492		55	0.003191	-0.140638	-7.73508		55	0.003191	-0.167114	-9.19126		51	0.00295892	-0.157678	-8.04157		54	0.00313298	-0.137336	-7.41616		55	0.003191	-0.129342	-7.1138		55	0.003191	-0.121713	-6.69422		55	0.003191	-0.17279	-9.50343		42	0.00243676	-0.125102	-5.25427		51	0.00295892	-0.123241	-6.28529		46	0.00266883	-0.127988	-5.88747		54	0.00313298	-0.117097	-6.32323		55	0.003191	-0.179845	-9.89145		53	0.00307496	-0.120363	-6.37925		52	0.00301694	-0.00483633	-0.251489		50	0.00290091	-0.125031	-6.25156		54	0.00313298	-0.174501	-9.42304		54	0.00313298	-0.0288874	-1.55992		55	0.003191	-0.0867568	-4.77162
OMOP_4194310	Chaperone present	44	0.0025528	-0.169706	-7.46706		44	0.0025528	-0.0792311	-3.48617		38	0.00220469	0.00541238	0.20567		44	0.0025528	-0.149843	-6.5931		44	0.0025528	-0.145392	-6.39724		17	0.000986308	0.0241762	0.410995		44	0.0025528	-0.10533	-4.6345		43	0.00249478	-0.0725577	-3.11998		36	0.00208865	-0.0711037	-2.55973		44	0.0025528	-0.0561108	-2.46888		42	0.00243676	-0.05026	-2.11092		44	0.0025528	-0.0662772	-2.9162		44	0.0025528	-0.139859	-6.1538		33	0.0019146	-0.079583	-2.62624		43	0.00249478	-0.146192	-6.28626		33	0.0019146	-0.111705	-3.68628		44	0.0025528	-0.153288	-6.74469		44	0.0025528	-0.0451348	-1.98593		42	0.00243676	-0.0537659	-2.25817		43	0.00249478	-0.0667366	-2.86967		39	0.00226271	-0.0430764	-1.67998		44	0.0025528	-0.120968	-5.3226		44	0.0025528	-0.114933	-5.05704		43	0.00249478	0.242312	10.4194
OMOP_4176880	Radiography of hand	216	0.0125319	0.0208557	4.50484		216	0.0125319	-0.0458387	-9.90116		195	0.0113135	0.040623	7.92148		214	0.0124159	0.00805147	1.72302		213	0.0123579	0.0349355	7.44126		107	0.00620794	0.0945575	10.1177		216	0.0125319	-0.0469253	-10.1359		213	0.0123579	0.0369705	7.87472		199	0.0115456	0.0127497	2.53719		210	0.0121838	0.0386548	8.11751		203	0.0117777	-0.0405227	-8.2261		214	0.0124159	0.0117922	2.52352		216	0.0125319	-0.00822502	-1.7766		160	0.0092829	0.0141972	2.27155		204	0.0118357	-0.0309018	-6.30398		167	0.00968902	0.00664917	1.11041		213	0.0123579	-0.0303422	-6.46289		216	0.0125319	0.0506386	10.9379		200	0.0116036	0.00176506	0.353012		205	0.0118937	0.14785	30.3093		203	0.0117777	-0.00403319	-0.818738		215	0.0124739	0.00327868	0.704916		205	0.0118937	0.184128	37.7462		215	0.0124739	0.0439324	9.44547
OMOP_4053375	FH: Thyroid disorder	54	0.00313298	-0.203877	-11.0093		54	0.00313298	-0.203903	-11.0108		51	0.00295892	-0.0235842	-1.2028		54	0.00313298	-0.121028	-6.53551		53	0.00307496	-0.0668071	-3.54078		32	0.00185658	-0.014694	-0.470207		54	0.00313298	-0.169766	-9.16735		53	0.00307496	-0.179897	-9.53453		52	0.00301694	0.00217731	0.11322		54	0.00313298	-0.186876	-10.0913		53	0.00307496	-0.118432	-6.27692		54	0.00313298	-0.0486861	-2.62905		53	0.00307496	-0.122824	-6.50967		40	0.00232072	-0.0306633	-1.22653		51	0.00295892	-0.123733	-6.31036		47	0.00272685	-0.0223268	-1.04936		53	0.00307496	-0.13319	-7.05909		54	0.00313298	-0.195451	-10.5543		51	0.00295892	-0.149794	-7.63947		53	0.00307496	-0.0749009	-3.96975		50	0.00290091	-0.121249	-6.06245		54	0.00313298	-0.0893027	-4.82234		53	0.00307496	-0.0179326	-0.950429		54	0.00313298	-0.097192	-5.24837
OMOP_4038046	C/O - postnasal drip	90	0.00522163	-0.0365483	-3.28934		90	0.00522163	-0.134495	-12.1045		84	0.00487352	-0.0181369	-1.5235		90	0.00522163	-0.0647579	-5.82821		90	0.00522163	-0.0482204	-4.33984		42	0.00243676	0.120719	5.07021		90	0.00522163	-0.121196	-10.9076		89	0.00516361	-0.0436653	-3.88621		80	0.00464145	-0.00406469	-0.325175		87	0.00504757	-0.0571955	-4.97601		85	0.00493154	-0.0595497	-5.06173		88	0.00510559	-0.0539407	-4.74678		89	0.00516361	-0.112511	-10.0135		67	0.00388721	-0.036659	-2.45615		85	0.00493154	-0.0743024	-6.3157		71	0.00411929	-0.0786239	-5.5823		88	0.00510559	-0.0829923	-7.30332		90	0.00522163	0.0912903	8.21613		83	0.0048155	-0.0463079	-3.84356		85	0.00493154	0.159646	13.5699		83	0.0048155	-0.0527752	-4.38034		90	0.00522163	-0.0843687	-7.59318		89	0.00516361	0.0365783	3.25547		89	0.00516361	0.0811045	7.2183
OMOP_4243659	Excision of lesion of peripheral nerve	38	0.00220469	-0.209074	-7.94481		38	0.00220469	-0.0633399	-2.40692		35	0.00203063	-0.0997769	-3.49219		38	0.00220469	-0.118549	-4.50487		37	0.00214667	-0.120839	-4.47103		21	0.00121838	-0.10071	-2.1149		38	0.00220469	-0.150392	-5.71489		38	0.00220469	-0.0871017	-3.30987		35	0.00203063	-0.135323	-4.73629		38	0.00220469	-0.103206	-3.92182		37	0.00214667	-0.23656	-8.75273		38	0.00220469	-0.0941655	-3.57829		38	0.00220469	-0.14471	-5.49898		33	0.0019146	-0.167511	-5.52787		38	0.00220469	-0.166359	-6.32164		29	0.00168252	-0.0604252	-1.75233		38	0.00220469	-0.162311	-6.1678		38	0.00220469	-0.0259201	-0.984965		36	0.00208865	-0.0948245	-3.41368		38	0.00220469	-0.0478552	-1.8185		36	0.00208865	-0.0388738	-1.39946		38	0.00220469	-0.120788	-4.58995		38	0.00220469	0.0289377	1.09963		38	0.00220469	-0.0954364	-3.62658
OMOP_4090364	Well woman monitoring check done	51	0.00295892	-0.182532	-9.30912		51	0.00295892	-0.121922	-6.21804		46	0.00266883	-0.105918	-4.87225		51	0.00295892	-0.147379	-7.51633		51	0.00295892	-0.13542	-6.9064		30	0.00174054	0.0322551	0.967653		51	0.00295892	-0.150801	-7.69086		50	0.00290091	-0.135844	-6.79221		46	0.00266883	-0.114285	-5.25712		51	0.00295892	-0.0167725	-0.8554		48	0.00278487	-0.119178	-5.72056		51	0.00295892	-0.108154	-5.51588		51	0.00295892	-0.163464	-8.33667		41	0.00237874	-0.0802803	-3.29149		50	0.00290091	-0.126459	-6.32295		38	0.00220469	-0.10954	-4.16253		51	0.00295892	-0.126968	-6.47537		51	0.00295892	-0.107455	-5.48022		49	0.00284289	-0.114829	-5.6266		48	0.00278487	-0.0306293	-1.47021		49	0.00284289	-0.10658	-5.22244		51	0.00295892	-0.167461	-8.54049		47	0.00272685	-0.0525541	-2.47004		51	0.00295892	0.00346709	0.176821
OMOP_4112701	Prenatal examination and care of mother	72	0.0041773	-0.0261748	-1.88458		72	0.0041773	0.0788991	5.68073		57	0.00330703	-0.00972002	-0.554041		72	0.0041773	-0.0510053	-3.67238		72	0.0041773	-0.0187062	-1.34684		46	0.00266883	-0.0625985	-2.87953		72	0.0041773	0.0611386	4.40198		72	0.0041773	-0.00392737	-0.282771		68	0.00394523	-0.0525545	-3.5737		72	0.0041773	-0.00932064	-0.671086		70	0.00406127	-0.148201	-10.3741		72	0.0041773	0.00297694	0.214339		72	0.0041773	-0.0103796	-0.747335		68	0.00394523	-0.0874552	-5.94695		72	0.0041773	-0.0878999	-6.32879		56	0.00324901	0.00643751	0.3605		72	0.0041773	-0.0720311	-5.18624		72	0.0041773	-0.0551378	-3.96992		70	0.00406127	0.0308812	2.16168		71	0.00411929	-0.146407	-10.3949		67	0.00388721	0.021502	1.44063		72	0.0041773	-0.00606091	-0.436385		71	0.00411929	-0.105003	-7.45524		72	0.0041773	0.12414	8.9381
OMOP_4309429	Endoscopy of vagina	120	0.00696217	-0.132494	-15.8993		120	0.00696217	-0.116719	-14.0063		111	0.00644001	-0.0161308	-1.79052		120	0.00696217	-0.0388665	-4.66399		120	0.00696217	-0.0792302	-9.50762		78	0.00452541	-0.0350117	-2.73092		120	0.00696217	-0.109123	-13.0948		120	0.00696217	-0.00732968	-0.879562		108	0.00626595	-0.0179107	-1.93436		118	0.00684614	-0.106173	-12.5284		117	0.00678812	0.0193328	2.26193		118	0.00684614	-0.0107971	-1.27406		120	0.00696217	-0.0820624	-9.84749		107	0.00620794	0.0133214	1.42539		118	0.00684614	-0.0536593	-6.3318		94	0.0054537	-0.034003	-3.19628		119	0.00690415	-0.085885	-10.2203		120	0.00696217	-0.0701076	-8.41291		119	0.00690415	-0.0844664	-10.0515		116	0.0067301	-0.0545064	-6.32274		110	0.00638199	-0.033948	-3.73428		120	0.00696217	-0.0361172	-4.33406		120	0.00696217	-0.0614238	-7.37086		118	0.00684614	0.0250446	2.95527
OMOP_4237761	Blood group O	146	0.00847064	-0.0587564	-8.57843		146	0.00847064	-0.0506385	-7.39323		120	0.00696217	-0.0536511	-6.43814		145	0.00841262	-0.030764	-4.46077		145	0.00841262	-0.00575505	-0.834483		88	0.00510559	-0.0297084	-2.61434		146	0.00847064	-0.0328826	-4.80086		145	0.00841262	-0.0807843	-11.7137		125	0.00725226	-0.0296338	-3.70423		144	0.00835461	-0.0150439	-2.16632		140	0.00812253	-0.0534361	-7.48105		146	0.00847064	-0.0291546	-4.25657		146	0.00847064	-0.0316367	-4.61896		124	0.00719424	-0.0807606	-10.0143		143	0.00829659	-0.044649	-6.38481		117	0.00678812	0.0036169	0.423178		146	0.00847064	-0.0363693	-5.30991		146	0.00847064	-0.0746597	-10.9003		141	0.00818055	-0.0288581	-4.069		139	0.00806452	0.0176231	2.4496		135	0.00783244	-0.0236474	-3.1924		144	0.00835461	-0.0403168	-5.80562		144	0.00835461	0.0349842	5.03772		145	0.00841262	-0.126657	-18.3652
OMOP_77734	Contusion of lower leg	35	0.00203063	-0.284653	-9.96287		35	0.00203063	-0.250094	-8.7533		33	0.0019146	-0.087982	-2.9034		35	0.00203063	-0.156142	-5.46497		35	0.00203063	-0.0867274	-3.03546		16	0.00092829	-0.0141972	-0.227155		35	0.00203063	-0.210402	-7.36409		35	0.00203063	-0.159499	-5.58246		32	0.00185658	-0.129547	-4.14551		35	0.00203063	-0.230147	-8.05513		34	0.00197262	-0.370004	-12.5801		35	0.00203063	-0.0667748	-2.33712		35	0.00203063	-0.178377	-6.24319		30	0.00174054	-0.205501	-6.16502		32	0.00185658	-0.199787	-6.39318		30	0.00174054	-0.0406406	-1.21922		35	0.00203063	-0.205835	-7.20423		35	0.00203063	-0.0953748	-3.33812		34	0.00197262	-0.153936	-5.23382		33	0.0019146	0.0476951	1.57394		34	0.00197262	-0.0959588	-3.2626		35	0.00203063	-0.126852	-4.43982		35	0.00203063	0.0221238	0.774332		35	0.00203063	-0.0878553	-3.07493
OMOP_4056285	High vaginal swab culture positive	39	0.00226271	-0.148394	-5.78738		39	0.00226271	-0.116828	-4.55628		32	0.00185658	-0.0474603	-1.51873		39	0.00226271	-0.115213	-4.49332		39	0.00226271	-0.0635604	-2.47886		16	0.00092829	0.0567453	0.907924		39	0.00226271	-0.14461	-5.63981		39	0.00226271	-0.0830991	-3.24086		35	0.00203063	-0.0801166	-2.80408		38	0.00220469	-0.135667	-5.15535		37	0.00214667	-0.181008	-6.69731		38	0.00220469	-0.020323	-0.772275		39	0.00226271	-0.126077	-4.91702		35	0.00203063	-0.0979235	-3.42732		39	0.00226271	-0.164083	-6.39924		35	0.00203063	-0.032529	-1.13851		39	0.00226271	-0.176637	-6.88883		39	0.00226271	-0.136249	-5.31373		37	0.00214667	-0.0661895	-2.44901		38	0.00220469	-0.00475415	-0.180658		35	0.00203063	0.0255919	0.895717		39	0.00226271	-0.0801802	-3.12703		37	0.00214667	0.0986328	3.64941		39	0.00226271	-0.064306	-2.50794
OMOP_4059539	Plain X-ray knee normal	130	0.00754235	-0.0320071	-4.16092		130	0.00754235	-0.189018	-24.5723		119	0.00690415	-0.0602249	-7.16676		130	0.00754235	-0.0683711	-8.88824		129	0.00748434	-0.0192303	-2.48071		72	0.0041773	0.138565	9.97667		130	0.00754235	-0.161203	-20.9564		130	0.00754235	-0.0339086	-4.40812		118	0.00684614	-0.0210325	-2.48183		127	0.0073683	-0.046688	-5.92938		124	0.00719424	0.00204693	0.253819		128	0.00742632	-0.0596975	-7.64128		130	0.00754235	-0.103078	-13.4001		106	0.00614992	-0.0155807	-1.65155		127	0.0073683	-0.050427	-6.40423		95	0.00551172	-0.0726098	-6.89793		129	0.00748434	-0.0554043	-7.14715		130	0.00754235	-0.0417431	-5.4266		128	0.00742632	-0.0938323	-12.0105		125	0.00725226	0.106084	13.2604		120	0.00696217	-0.0296344	-3.55613		128	0.00742632	-0.106799	-13.6702		129	0.00748434	0.00579132	0.747081		127	0.0073683	0.0241714	3.06977
OMOP_199881	Endometriosis of ovary	42	0.00243676	-0.189152	-7.94437		42	0.00243676	-0.174126	-7.31329		34	0.00197262	-0.0712702	-2.42319		42	0.00243676	-0.129592	-5.44287		42	0.00243676	-0.0277372	-1.16496		28	0.00162451	0.0432848	1.21197		42	0.00243676	-0.158606	-6.66144		42	0.00243676	-0.139629	-5.86443		35	0.00203063	-0.110948	-3.88317		42	0.00243676	-0.228109	-9.58059		42	0.00243676	-0.184355	-7.74292		41	0.00237874	-0.0410541	-1.68322		42	0.00243676	-0.150925	-6.33885		37	0.00214667	-0.0986613	-3.65047		41	0.00237874	-0.156238	-6.40577		31	0.00179856	-0.0156874	-0.486308		42	0.00243676	-0.168483	-7.0763		42	0.00243676	-0.112989	-4.74553		39	0.00226271	-0.145358	-5.66896		42	0.00243676	-0.0731219	-3.07112		40	0.00232072	-0.0781914	-3.12766		42	0.00243676	-0.120946	-5.07973		42	0.00243676	-0.102959	-4.32426		39	0.00226271	-0.160621	-6.2642
OMOP_201626	Mittelschmerz	24	0.00139243	-0.358432	-8.60237		24	0.00139243	-0.397804	-9.5473		21	0.00121838	-0.0264629	-0.555721		24	0.00139243	-0.272097	-6.53033		24	0.00139243	-0.242295	-5.81509		0	0	0	0		24	0.00139243	-0.32504	-7.80097		24	0.00139243	-0.2667	-6.4008		22	0.0012764	-0.0931635	-2.0496		24	0.00139243	-0.268894	-6.45346		24	0.00139243	-0.0649145	-1.55795		23	0.00133442	-0.1263	-2.90491		24	0.00139243	-0.298176	-7.15622		23	0.00133442	-0.0688367	-1.58324		24	0.00139243	-0.267097	-6.41033		17	0.000986308	-0.17265	-2.93506		24	0.00139243	-0.295235	-7.08563		24	0.00139243	-0.228458	-5.483		24	0.00139243	-0.234624	-5.63097		24	0.00139243	-0.048748	-1.16995		23	0.00133442	-0.198907	-4.57487		24	0.00139243	-0.261167	-6.268		24	0.00139243	-0.170725	-4.09739		24	0.00139243	0.149987	3.5997
OMOP_141216	Molluscum contagiosum infection	35	0.00203063	-0.161633	-5.65715		35	0.00203063	-0.226388	-7.92358		32	0.00185658	-0.115121	-3.68387		35	0.00203063	-0.230064	-8.05223		35	0.00203063	-0.14545	-5.09073		0	0	0	0		35	0.00203063	-0.17968	-6.28881		35	0.00203063	-0.208771	-7.30698		32	0.00185658	-0.193994	-6.20782		35	0.00203063	-0.276208	-9.66728		33	0.0019146	-0.141412	-4.66661		35	0.00203063	-0.142752	-4.99631		35	0.00203063	-0.228842	-8.00946		29	0.00168252	-0.156612	-4.54175		34	0.00197262	-0.188637	-6.41367		28	0.00162451	-0.145875	-4.0845		34	0.00197262	-0.186183	-6.33021		35	0.00203063	-0.253198	-8.86193		33	0.0019146	-0.173231	-5.71663		35	0.00203063	0.0506965	1.77438		35	0.00203063	-0.124653	-4.36284		35	0.00203063	-0.222448	-7.78566		35	0.00203063	-0.150391	-5.26368		34	0.00197262	-0.0957158	-3.25434
OMOP_4198143	Bilateral dissection tonsillectomy	30	0.00174054	-0.271404	-8.14212		30	0.00174054	-0.485233	-14.557		30	0.00174054	-0.127245	-3.81736		30	0.00174054	-0.311011	-9.33033		30	0.00174054	-0.250812	-7.52436		23	0.00133442	-0.0015277	-0.0351372		30	0.00174054	-0.334328	-10.0298		30	0.00174054	-0.2896	-8.68801		26	0.00150847	-0.2754	-7.16041		30	0.00174054	-0.347944	-10.4383		29	0.00168252	-0.0240278	-0.696806		30	0.00174054	-0.217598	-6.52794		30	0.00174054	-0.311276	-9.33827		26	0.00150847	-0.20574	-5.34923		29	0.00168252	-0.221733	-6.43026		25	0.00145045	-0.21133	-5.28325		29	0.00168252	-0.227689	-6.60297		30	0.00174054	-0.323145	-9.69435		29	0.00168252	-0.300457	-8.71325		29	0.00168252	-0.0594704	-1.72464		29	0.00168252	-0.185164	-5.36975		30	0.00174054	-0.310534	-9.31603		30	0.00174054	-0.187409	-5.62227		30	0.00174054	0.0110928	0.332785
OMOP_4104039	Acute iritis	38	0.00220469	-0.152746	-5.80434		38	0.00220469	-0.339768	-12.9112		36	0.00208865	-0.0433433	-1.56036		38	0.00220469	-0.249228	-9.47065		38	0.00220469	-0.206216	-7.83621		23	0.00133442	0.0778368	1.79025		38	0.00220469	-0.406409	-15.4436		35	0.00203063	-0.184513	-6.45795		34	0.00197262	-0.106156	-3.60929		37	0.00214667	-0.307743	-11.3865		36	0.00208865	-0.0697487	-2.51095		36	0.00208865	-0.220578	-7.9408		37	0.00214667	-0.328497	-12.1544		31	0.00179856	-0.0465392	-1.44271		37	0.00214667	-0.173818	-6.43128		33	0.0019146	-0.221132	-7.29737		37	0.00214667	-0.149246	-5.5221		38	0.00220469	-0.244567	-9.29353		38	0.00220469	-0.209069	-7.94461		38	0.00220469	0.295758	11.2388		36	0.00208865	-0.140418	-5.05505		38	0.00220469	-0.309307	-11.7537		35	0.00203063	0.363953	12.7384		38	0.00220469	-0.227459	-8.64345
OMOP_45775351	bicarbonate ion	297	0.0172314	-0.00717967	-2.13236		297	0.0172314	0.0276109	8.20045		263	0.0152588	0.0306126	8.05112		296	0.0171734	-0.0213204	-6.31083		291	0.0168833	-0.0272452	-7.92835		115	0.00667208	0.0172199	1.98029		297	0.0172314	-0.00363309	-1.07903		288	0.0167092	0.00591077	1.7023		261	0.0151427	0.00413574	1.07943		293	0.0169993	0.0141718	4.15235		266	0.0154328	-0.0633624	-16.8544		295	0.0171153	-0.00789457	-2.3289		296	0.0171734	-0.0081791	-2.42101		204	0.0118357	-0.0275621	-5.62268		280	0.0162451	-0.0229904	-6.43731		236	0.0136923	-0.00698858	-1.6493		292	0.0169413	-0.0186118	-5.43465		296	0.0171734	0.0605734	17.9297		289	0.0167672	0.0231316	6.68503		286	0.0165932	-0.0306185	-8.75689		271	0.0157229	0.00878021	2.37944		295	0.0171153	-0.00374738	-1.10548		292	0.0169413	0.0556013	16.2356		293	0.0169993	0.0462381	13.5478
OMOP_4196960	Varicocele	60	0.00348109	-0.0437114	-2.62268		60	0.00348109	-0.359082	-21.5449		56	0.00324901	-0.121137	-6.78367		59	0.00342307	-0.174588	-10.3007		59	0.00342307	-0.0333631	-1.96842		32	0.00185658	0.286524	9.16878		60	0.00348109	-0.227374	-13.6424		59	0.00342307	-0.177923	-10.4975		56	0.00324901	-0.151789	-8.50021		60	0.00348109	-0.151681	-9.10087		59	0.00342307	-0.0334398	-1.97295		60	0.00348109	-0.118604	-7.11624		60	0.00348109	-0.198021	-11.8812		51	0.00295892	-0.111228	-5.67263		58	0.00336505	-0.111057	-6.44131		49	0.00284289	-0.118111	-5.78744		59	0.00342307	-0.11977	-7.06642		60	0.00348109	-0.0932051	-5.5923		58	0.00336505	-0.155751	-9.03355		59	0.00342307	0.091392	5.39213		56	0.00324901	-0.070251	-3.93405		59	0.00342307	-0.193894	-11.4397		60	0.00348109	-0.127016	-7.62096		59	0.00342307	0.00367462	0.216803
OMOP_4127079	Excision of vulval lesion	39	0.00226271	-0.300675	-11.7263		39	0.00226271	-0.163083	-6.36023		35	0.00203063	-0.0636752	-2.22863		39	0.00226271	-0.20609	-8.03752		39	0.00226271	-0.269433	-10.5079		20	0.00116036	-0.0081296	-0.162592		39	0.00226271	-0.236704	-9.23146		38	0.00220469	-0.229341	-8.71496		36	0.00208865	-0.119779	-4.31203		38	0.00220469	-0.0630643	-2.39644		36	0.00208865	-0.0889707	-3.20295		39	0.00226271	-0.122224	-4.76672		39	0.00226271	-0.235702	-9.19237		32	0.00185658	-0.154385	-4.94031		36	0.00208865	-0.17893	-6.44149		34	0.00197262	-0.159191	-5.41249		39	0.00226271	-0.183042	-7.13863		39	0.00226271	-0.318896	-12.4369		37	0.00214667	-0.133106	-4.92491		39	0.00226271	0.0559402	2.18167		35	0.00203063	-0.103744	-3.63103		39	0.00226271	-0.212403	-8.28372		39	0.00226271	0.0430526	1.67905		39	0.00226271	0.00974183	0.379931
OMOP_4015016	Administration of first dose of rabies vaccine	62	0.00359712	-0.0728876	-4.51903		62	0.00359712	-0.139889	-8.67311		56	0.00324901	-0.059347	-3.32343		62	0.00359712	-0.110414	-6.84568		60	0.00348109	-0.070977	-4.25862		31	0.00179856	-0.00153404	-0.0475551		62	0.00359712	-0.0952234	-5.90385		62	0.00359712	-0.0930306	-5.76789		52	0.00301694	-0.0923507	-4.80224		62	0.00359712	-0.138096	-8.56195		59	0.00342307	-0.0980987	-5.78783		60	0.00348109	-0.103094	-6.18567		62	0.00359712	-0.127326	-7.89421		52	0.00301694	-0.120132	-6.24689		61	0.0035391	-0.105745	-6.45043		53	0.00307496	-0.0817765	-4.33415		61	0.0035391	-0.106031	-6.46791		62	0.00359712	0.0145938	0.904814		61	0.0035391	-0.0876446	-5.34632		60	0.00348109	-0.0414853	-2.48912		58	0.00336505	-0.0771502	-4.47471		62	0.00359712	-0.105267	-6.52656		62	0.00359712	-0.110021	-6.82132		61	0.0035391	0.0081902	0.499602
OMOP_4171594	Family history of cancer	243	0.0140984	-0.0052358	-1.2723		243	0.0140984	-0.0902953	-21.9418		230	0.0133442	-0.0431398	-9.92216		243	0.0140984	0.00788074	1.91502		240	0.0139243	0.0738762	17.7303		145	0.00841262	0.0583115	8.45516		243	0.0140984	-0.0677804	-16.4706		242	0.0140404	-0.0284173	-6.87699		211	0.0122418	0.00768254	1.62102		240	0.0139243	-0.103432	-24.8238		233	0.0135182	-0.0299912	-6.98796		240	0.0139243	0.0399687	9.59249		243	0.0140984	-0.0116148	-2.82239		198	0.0114876	0.0179062	3.54543		240	0.0139243	-0.0269818	-6.47563		190	0.0110234	0.0534902	10.1631		240	0.0139243	-0.0502763	-12.0663		243	0.0140984	-0.0711959	-17.3006		232	0.0134602	-0.0622011	-14.4307		239	0.0138663	0.0335818	8.02606		225	0.0130541	0.00931993	2.09698		243	0.0140984	0.00367026	0.891873		239	0.0138663	-0.0301782	-7.21259		240	0.0139243	-0.110801	-26.5923
OMOP_4206982	Sampling of female genital tract for smear	66	0.00382919	-0.104139	-6.87319		66	0.00382919	-0.178957	-11.8112		63	0.00365514	-0.0552697	-3.48199		66	0.00382919	-0.108754	-7.17778		66	0.00382919	-0.0525433	-3.46785		41	0.00237874	0.0548545	2.24903		66	0.00382919	-0.134857	-8.90058		65	0.00377118	-0.0821965	-5.34277		56	0.00324901	-0.108445	-6.07291		64	0.00371316	-0.145987	-9.34316		62	0.00359712	-0.118203	-7.32857		66	0.00382919	-0.0630481	-4.16118		66	0.00382919	-0.114935	-7.5857		59	0.00342307	-0.10843	-6.39737		63	0.00365514	-0.103014	-6.48991		52	0.00301694	-0.0542972	-2.82345		65	0.00377118	-0.102706	-6.67589		66	0.00382919	-0.0935833	-6.1765		64	0.00371316	-0.101427	-6.49134		63	0.00365514	0.0635879	4.00604		61	0.0035391	-0.0603299	-3.68012		65	0.00377118	-0.118639	-7.71153		66	0.00382919	0.0417403	2.75486		65	0.00377118	-0.0949778	-6.17356
OMOP_4085969	Cervical smear disclaimer received	47	0.00272685	-0.248595	-11.684		47	0.00272685	-0.0327917	-1.54121		44	0.0025528	0.0727416	3.20063		47	0.00272685	-0.0656122	-3.08377		47	0.00272685	-0.0287959	-1.35341		27	0.00156649	0.0720184	1.9445		47	0.00272685	-0.091363	-4.29406		47	0.00272685	-0.0411726	-1.93511		41	0.00237874	0.0382445	1.56803		47	0.00272685	-0.0697942	-3.28033		44	0.0025528	-0.0230782	-1.01544		47	0.00272685	0.0129701	0.609594		47	0.00272685	-0.0615319	-2.892		33	0.0019146	0.0100988	0.333261		46	0.00266883	-0.141452	-6.5068		37	0.00214667	-0.00605902	-0.224184		47	0.00272685	-0.158377	-7.44371		47	0.00272685	-0.0658299	-3.09401		47	0.00272685	-0.0383923	-1.80444		46	0.00266883	0.121564	5.59194		45	0.00261081	-0.0302015	-1.35907		46	0.00266883	-0.0259611	-1.19421		47	0.00272685	0.0780299	3.66741		45	0.00261081	0.108351	4.87579
OMOP_4119979	Shave excision of skin lesion	54	0.00313298	-0.223036	-12.0439		54	0.00313298	-0.202203	-10.919		53	0.00307496	-0.0557488	-2.95469		54	0.00313298	-0.128229	-6.92437		54	0.00313298	-0.0811743	-4.38341		32	0.00185658	-0.0126251	-0.404004		54	0.00313298	-0.178764	-9.65323		53	0.00307496	-0.125565	-6.65497		49	0.00284289	-0.090511	-4.43504		51	0.00295892	-0.286968	-14.6354		50	0.00290091	-0.0691024	-3.45512		54	0.00313298	-0.0764976	-4.13087		54	0.00313298	-0.155189	-8.3802		42	0.00243676	-0.0938289	-3.94081		50	0.00290091	-0.13016	-6.50798		46	0.00266883	-0.0654856	-3.01234		52	0.00301694	-0.141404	-7.35299		54	0.00313298	-0.0901024	-4.86553		53	0.00307496	-0.158736	-8.41298		53	0.00307496	0.135365	7.17435		52	0.00301694	-0.149028	-7.74947		53	0.00307496	-0.133991	-7.10155		53	0.00307496	-0.0797517	-4.22684		54	0.00313298	0.0320536	1.7309
OMOP_40485049	Maternal postnatal examination done	103	0.00597586	-0.0457947	-4.71686		103	0.00597586	0.000589645	0.0607334		91	0.00527965	-0.046709	-4.25052		103	0.00597586	-0.0389188	-4.00864		103	0.00597586	-0.0854179	-8.79805		54	0.00313298	-0.11044	-5.96377		103	0.00597586	-0.0245626	-2.52994		103	0.00597586	-0.0533594	-5.49602		91	0.00527965	-0.0476591	-4.33698		103	0.00597586	-0.0426443	-4.39236		100	0.00580181	-0.012526	-1.2526		103	0.00597586	-0.0785909	-8.09486		103	0.00597586	-0.0606775	-6.24978		93	0.00539568	-0.0514881	-4.78839		102	0.00591785	-0.0638279	-6.51045		79	0.00458343	-0.0705569	-5.57399		103	0.00597586	-0.0529624	-5.45512		103	0.00597586	-0.0358247	-3.68994		102	0.00591785	-0.0266495	-2.71825		98	0.00568577	-0.0839647	-8.22854		98	0.00568577	-0.0217174	-2.12831		103	0.00597586	-0.0661472	-6.81316		102	0.00591785	-0.0672243	-6.85688		103	0.00597586	-0.257734	-26.5466
OMOP_379019	Conjunctivitis	446	0.0258761	0.0656002	29.2577		446	0.0258761	-0.0985505	-43.9535		414	0.0240195	-0.0303027	-12.5453		444	0.02576	0.0248225	11.0212		440	0.025528	0.0447174	19.6757		226	0.0131121	0.071883	16.2456		446	0.0258761	-0.0512172	-22.8429		443	0.025702	-0.0332817	-14.7438		382	0.0221629	0.0197193	7.53277		433	0.0251218	-0.00892261	-3.86349		422	0.0244836	0.0377351	15.9242		442	0.025644	-0.00281146	-1.24266		444	0.02576	-0.000751809	-0.333803		341	0.0197842	0.0204858	6.98564		430	0.0249478	-0.0151408	-6.51054		345	0.0200162	-0.000508482	-0.175426		443	0.025702	-0.0101777	-4.50873		446	0.0258761	-0.128498	-57.31		431	0.0250058	-0.0430624	-18.5599		434	0.0251799	0.0880492	38.2133		420	0.0243676	-0.01821	-7.6482		445	0.0258181	-0.0081434	-3.62381		440	0.025528	-0.00911128	-4.00896		445	0.0258181	-0.114205	-50.8213
OMOP_4062862	Private medical examination	47	0.00272685	-0.1014	-4.7658		47	0.00272685	-0.0124704	-0.586109		46	0.00266883	-0.0898855	-4.13474		47	0.00272685	-0.10352	-4.86543		46	0.00266883	-0.093074	-4.28141		24	0.00139243	-0.115202	-2.76486		47	0.00272685	-0.0895411	-4.20843		47	0.00272685	-0.0674665	-3.17093		41	0.00237874	-0.111688	-4.57921		46	0.00266883	-0.108406	-4.98666		44	0.0025528	-0.158747	-6.98486		47	0.00272685	-0.125505	-5.89874		47	0.00272685	-0.125028	-5.87632		38	0.00220469	-0.123337	-4.68679		44	0.0025528	-0.148134	-6.51792		32	0.00185658	-0.0994358	-3.18194		47	0.00272685	-0.128953	-6.06077		47	0.00272685	0.058754	2.76144		46	0.00266883	-0.0708255	-3.25797		46	0.00266883	-0.0750702	-3.45323		44	0.0025528	-0.0226607	-0.997071		47	0.00272685	-0.156651	-7.36261		47	0.00272685	-0.127621	-5.99817		47	0.00272685	-0.0825116	-3.87805
OMOP_4059012	Stiff neck symptom	68	0.00394523	-0.0452794	-3.079		68	0.00394523	-0.150935	-10.2636		60	0.00348109	0.00136641	0.0819843		68	0.00394523	-0.096631	-6.57091		66	0.00382919	-0.0737849	-4.8698		23	0.00133442	0.073302	1.68595		68	0.00394523	-0.137836	-9.37282		67	0.00388721	-0.0334989	-2.24443		61	0.0035391	-0.043778	-2.67046		66	0.00382919	-0.0511039	-3.37286		63	0.00365514	-0.0305937	-1.9274		67	0.00388721	-0.0558579	-3.74248		67	0.00388721	-0.132734	-8.89316		52	0.00301694	-0.0227784	-1.18448		68	0.00394523	-0.0958912	-6.5206		50	0.00290091	-0.0924359	-4.62179		68	0.00394523	-0.102314	-6.95738		68	0.00394523	-0.0869894	-5.91528		66	0.00382919	-0.0692533	-4.57072		65	0.00377118	-0.0403866	-2.62513		63	0.00365514	-0.0312211	-1.96693		68	0.00394523	-0.111272	-7.56648		66	0.00382919	-0.100477	-6.63145		67	0.00388721	-0.0423696	-2.83877
OMOP_4058149	Patient-initiated diet	1814	0.105245	-0.00186889	-3.39017		1813	0.105187	-0.0783657	-142.077		1682	0.0975864	-0.02699	-45.3971		1810	0.105013	-0.0371114	-67.1717		1790	0.103852	-0.0207133	-37.0767		1011	0.0586563	0.0669425	67.6789		1813	0.105187	-0.04281	-77.6146		1795	0.104142	-0.0217004	-38.9522		1601	0.092887	-0.000549825	-0.880269		1782	0.103388	-0.0571501	-101.841		1699	0.0985728	0.0358331	60.8804		1801	0.104491	-0.0114566	-20.6333		1805	0.104723	-0.0466976	-84.2893		1357	0.0787306	0.0312282	42.3766		1724	0.100023	-0.0037849	-6.52517		1394	0.0808772	-0.0323074	-45.0366		1772	0.102808	-0.0114358	-20.2641		1810	0.105013	-0.081801	-148.06		1763	0.102286	-0.0522335	-92.0877		1749	0.101474	0.0575668	100.684		1709	0.0991529	-0.0394235	-67.3747		1808	0.104897	-0.0360504	-65.1792		1798	0.104317	-0.021888	-39.3547		1796	0.104201	0.0475869	85.4661
OMOP_4169824	No FH: Angina	47	0.00272685	-0.120021	-5.641		47	0.00272685	-0.284623	-13.3773		47	0.00272685	-0.107658	-5.05992		47	0.00272685	-0.216244	-10.1635		47	0.00272685	-0.222124	-10.4398		31	0.00179856	0.0821062	2.54529		47	0.00272685	-0.230286	-10.8235		47	0.00272685	-0.172826	-8.12284		43	0.00249478	-0.145585	-6.26017		43	0.00249478	-0.124736	-5.36366		47	0.00272685	0.00666359	0.313189		45	0.00261081	-0.214058	-9.63262		47	0.00272685	-0.25109	-11.8012		41	0.00237874	-0.0977249	-4.00672		47	0.00272685	-0.139129	-6.53904		39	0.00226271	-0.236447	-9.22144		47	0.00272685	-0.132883	-6.2455		47	0.00272685	-0.12838	-6.03387		46	0.00266883	-0.176902	-8.13748		45	0.00261081	0.0659355	2.9671		47	0.00272685	-0.154293	-7.25178		47	0.00272685	-0.283574	-13.328		47	0.00272685	-0.20956	-9.84933		47	0.00272685	0.113747	5.34613
OMOP_3655676	Administration of booster dose of diphtheria and tetanus vaccine	83	0.0048155	-0.113872	-9.45137		83	0.0048155	-0.0920304	-7.63852		75	0.00435136	-0.0510774	-3.83081		83	0.0048155	-0.0932057	-7.73607		82	0.00475748	-0.0341499	-2.80029		49	0.00284289	0.0561932	2.75347		83	0.0048155	-0.105625	-8.76683		81	0.00469947	-0.0767485	-6.21663		76	0.00440938	-0.0835009	-6.34607		83	0.0048155	-0.143625	-11.9208		76	0.00440938	-0.183823	-13.9705		83	0.0048155	-0.0217714	-1.80702		83	0.0048155	-0.0947084	-7.8608		64	0.00371316	-0.092024	-5.88953		81	0.00469947	-0.0811687	-6.57467		63	0.00365514	-0.0246774	-1.55467		82	0.00475748	-0.0999292	-8.19419		82	0.00475748	0.0263928	2.16421		83	0.0048155	-0.091562	-7.59965		82	0.00475748	0.0260263	2.13416		76	0.00440938	-0.0476678	-3.62276		83	0.0048155	-0.0786209	-6.52554		82	0.00475748	-0.0596107	-4.88808		80	0.00464145	0.0336792	2.69434
OMOP_4199599	In vitro fertilization	47	0.00272685	-0.173461	-8.15265		47	0.00272685	-0.146292	-6.87571		42	0.00243676	0.0175824	0.738463		47	0.00272685	-0.161611	-7.59574		46	0.00266883	-0.0924663	-4.25345		31	0.00179856	0.138546	4.29491		47	0.00272685	-0.142127	-6.67999		47	0.00272685	-0.138973	-6.53175		42	0.00243676	-0.0474101	-1.99122		46	0.00266883	-0.157738	-7.25596		44	0.0025528	0.0183979	0.809506		46	0.00266883	-0.0205001	-0.943003		47	0.00272685	-0.139009	-6.53343		45	0.00261081	-0.00896104	-0.403247		47	0.00272685	-0.140088	-6.58414		39	0.00226271	-0.0737017	-2.87436		47	0.00272685	-0.169656	-7.97385		47	0.00272685	-0.210331	-9.88554		47	0.00272685	-0.0812902	-3.82064		46	0.00266883	-0.0678732	-3.12217		39	0.00226271	-0.0526193	-2.05215		47	0.00272685	-0.0940949	-4.42246		47	0.00272685	-0.0931424	-4.37769		47	0.00272685	0.104323	4.90316
OMOP_528323	hepatitis B surface antigen vaccine	263	0.0152588	-0.0226287	-5.95136		263	0.0152588	-0.0187567	-4.93302		247	0.0143305	-0.00246191	-0.608091		262	0.0152007	-0.0188714	-4.9443		259	0.0150267	0.00780913	2.02256		138	0.0080065	0.000410551	0.0566561		263	0.0152588	-0.0219301	-5.76762		260	0.0150847	-0.00281712	-0.732451		233	0.0135182	-0.0114796	-2.67475		260	0.0150847	-0.0735755	-19.1296		248	0.0143885	-0.0462127	-11.4608		260	0.0150847	0.0113537	2.95197		263	0.0152588	-0.0195783	-5.1491		216	0.0125319	-0.00346423	-0.748274		253	0.0146786	-0.0260454	-6.58949		201	0.0116616	0.0166023	3.33707		259	0.0150267	-0.0392717	-10.1714		263	0.0152588	-0.0363926	-9.57127		253	0.0146786	-0.0188446	-4.76768		260	0.0150847	-0.0189284	-4.92138		244	0.0141564	0.00678846	1.65639		261	0.0151427	0.0242151	6.32015		260	0.0150847	0.0112733	2.93106		262	0.0152007	0.0190924	5.00222
OMOP_4289738	Excision of fibroadenoma of breast	51	0.00295892	-0.167937	-8.56477		51	0.00295892	-0.113852	-5.80645		49	0.00284289	-0.0229162	-1.1229		51	0.00295892	-0.0743808	-3.79342		49	0.00284289	0.01197	0.586528		27	0.00156649	0.115362	3.11478		51	0.00295892	-0.137459	-7.01042		51	0.00295892	-0.0517221	-2.63783		41	0.00237874	0.00291212	0.119397		50	0.00290091	-0.0675182	-3.37591		49	0.00284289	-0.185695	-9.09905		50	0.00290091	0.0106426	0.532128		51	0.00295892	-0.0994124	-5.07003		41	0.00237874	-0.0542267	-2.22329		51	0.00295892	-0.129548	-6.60696		42	0.00243676	0.0256865	1.07883		51	0.00295892	-0.159821	-8.15086		51	0.00295892	0.0293273	1.49569		50	0.00290091	-0.0576787	-2.88394		51	0.00295892	-0.0775167	-3.95335		46	0.00266883	-0.0457062	-2.10249		50	0.00290091	-0.0369334	-1.84667		51	0.00295892	-0.0706143	-3.60133		51	0.00295892	0.0279914	1.42756
OMOP_42709943	Hematoma of perianal region	52	0.00301694	-0.0666864	-3.46769		52	0.00301694	-0.211722	-11.0095		49	0.00284289	-0.141998	-6.95788		52	0.00301694	-0.157745	-8.20276		51	0.00295892	-0.0646802	-3.29869		27	0.00156649	0.102329	2.76287		52	0.00301694	-0.16423	-8.53998		52	0.00301694	-0.0959163	-4.98765		43	0.00249478	-0.117844	-5.06728		52	0.00301694	-0.258488	-13.4414		50	0.00290091	-0.170479	-8.52395		50	0.00290091	-0.096341	-4.81705		52	0.00301694	-0.208379	-10.8357		45	0.00261081	-0.108973	-4.90377		52	0.00301694	-0.127077	-6.60802		47	0.00272685	-0.106871	-5.02295		52	0.00301694	-0.138189	-7.18581		52	0.00301694	-0.0267634	-1.39169		49	0.00284289	-0.152026	-7.44925		49	0.00284289	-0.0848028	-4.15534		48	0.00278487	-0.0852625	-4.0926		52	0.00301694	-0.174042	-9.05021		50	0.00290091	-0.20063	-10.0315		51	0.00295892	-0.0372616	-1.90034
OMOP_437969	Talipes planus	59	0.00342307	-0.131856	-7.77953		59	0.00342307	-0.201849	-11.9091		52	0.00301694	0.0429029	2.23095		59	0.00342307	-0.0700846	-4.13499		57	0.00330703	0.0250817	1.42966		32	0.00185658	0.287122	9.1879		59	0.00342307	-0.187119	-11.04		59	0.00342307	-0.0341978	-2.01767		52	0.00301694	0.0083894	0.436249		59	0.00342307	-0.186641	-11.0118		52	0.00301694	0.0784686	4.08037		59	0.00342307	0.00780583	0.460544		58	0.00336505	-0.111382	-6.46016		47	0.00272685	0.0155439	0.730563		57	0.00330703	-0.116073	-6.61618		40	0.00232072	-0.0436292	-1.74517		58	0.00336505	-0.144841	-8.40079		59	0.00342307	0.114236	6.73993		56	0.00324901	-0.0497239	-2.78454		56	0.00324901	0.101492	5.68355		57	0.00330703	0.0157721	0.899011		59	0.00342307	-0.0545453	-3.21817		59	0.00342307	0.15006	8.85354		59	0.00342307	0.0949521	5.60217
OMOP_509081	meningococcal group C polysaccharide	143	0.00829659	-0.0602665	-8.61812		143	0.00829659	-0.0192896	-2.75841		131	0.00760037	-0.0163943	-2.14765		143	0.00829659	-0.0408032	-5.83486		141	0.00818055	-0.00203123	-0.286404		74	0.00429334	-0.0391721	-2.89874		143	0.00829659	-0.0241166	-3.44867		140	0.00812253	-0.0105968	-1.48355		131	0.00760037	-0.0464114	-6.07989		139	0.00806452	-0.123381	-17.1499		131	0.00760037	0.0586985	7.68951		142	0.00823857	-0.0317006	-4.50148		142	0.00823857	-0.0268407	-3.81138		114	0.00661406	-0.00608251	-0.693407		140	0.00812253	-0.0474893	-6.64851		111	0.00644001	-0.0235407	-2.61302		143	0.00829659	-0.0503781	-7.20406		143	0.00829659	-0.00700717	-1.00203		138	0.0080065	-0.0417771	-5.76524		140	0.00812253	-0.110159	-15.4223		136	0.00789046	-0.00693502	-0.943163		142	0.00823857	-0.0131346	-1.86512		143	0.00829659	-0.0840921	-12.0252		143	0.00829659	-0.0449732	-6.43117
OMOP_4061668	Progestogen only oral contraceptive	134	0.00777443	-0.0506528	-6.78747		134	0.00777443	-0.0321238	-4.30458		117	0.00678812	-0.0255851	-2.99345		134	0.00777443	-0.068095	-9.12473		134	0.00777443	-0.13983	-18.7372		79	0.00458343	0.0148483	1.17302		134	0.00777443	-0.0433231	-5.8053		134	0.00777443	-0.0488222	-6.54217		123	0.00713623	-0.0513045	-6.31045		133	0.00771641	0.0165183	2.19693		132	0.00765839	0.0721217	9.52006		134	0.00777443	-0.0851975	-11.4165		134	0.00777443	-0.104937	-14.0615		120	0.00696217	-0.0269777	-3.23733		134	0.00777443	-0.0496226	-6.64943		106	0.00614992	-0.126394	-13.3977		134	0.00777443	-0.0255418	-3.42261		134	0.00777443	-0.0831425	-11.1411		133	0.00771641	-0.0125111	-1.66398		132	0.00765839	0.14215	18.7638		125	0.00725226	-0.0740275	-9.25344		134	0.00777443	-0.121997	-16.3476		134	0.00777443	0.0816473	10.9407		134	0.00777443	0.0371963	4.9843
OMOP_4059238	General pathology	169	0.00980506	-0.0210133	-3.55125		169	0.00980506	-0.0376554	-6.36377		154	0.00893479	-0.0988525	-15.2233		169	0.00980506	-0.030686	-5.18594		163	0.00945695	0.0016903	0.275519		91	0.00527965	-0.0955136	-8.69174		169	0.00980506	-0.0291262	-4.92233		165	0.00957299	-0.0263988	-4.35581		142	0.00823857	-0.0673453	-9.56303		166	0.009631	-0.129466	-21.4914		146	0.00847064	-0.0216425	-3.1598		169	0.00980506	-0.0474004	-8.01067		169	0.00980506	-0.0301355	-5.09291		112	0.00649803	-0.0498161	-5.57941		161	0.00934091	-0.0413178	-6.65216		127	0.0073683	-0.0131547	-1.67064		167	0.00968902	-0.0407832	-6.81079		169	0.00980506	-0.0776615	-13.1248		162	0.00939893	-0.0980264	-15.8803		159	0.00922488	-0.00263451	-0.418887		158	0.00916686	-0.0159387	-2.51832		168	0.00974704	-0.0645684	-10.8475		167	0.00968902	-0.148514	-24.8019		169	0.00980506	-0.0391317	-6.61326
OMOP_929435	acetazolamide	45	0.00261081	-0.0968246	-4.3571		45	0.00261081	-0.0878863	-3.95488		44	0.0025528	-0.122088	-5.37186		44	0.0025528	-0.127892	-5.62724		45	0.00261081	-0.111934	-5.03703		31	0.00179856	-0.0833527	-2.58393		45	0.00261081	-0.0889231	-4.00154		45	0.00261081	-0.0796773	-3.58548		40	0.00232072	-0.180226	-7.20905		42	0.00243676	-0.135539	-5.69265		44	0.0025528	-0.28176	-12.3975		44	0.0025528	-0.114537	-5.03962		45	0.00261081	-0.166274	-7.48235		41	0.00237874	-0.185986	-7.62542		44	0.0025528	-0.151212	-6.65333		33	0.0019146	-0.0892726	-2.946		45	0.00261081	-0.144217	-6.48977		45	0.00261081	-0.0219945	-0.989753		43	0.00249478	-0.09451	-4.06393		44	0.0025528	-0.0202001	-0.888803		43	0.00249478	-0.0706291	-3.03705		44	0.0025528	-0.135763	-5.97359		45	0.00261081	-0.103428	-4.65428		45	0.00261081	-0.0844321	-3.79944
OMOP_132982	Keloid scar	37	0.00214667	-0.268867	-9.9481		37	0.00214667	-0.271586	-10.0487		35	0.00203063	0.0279366	0.977782		37	0.00214667	-0.216186	-7.99888		34	0.00197262	-0.150672	-5.12286		19	0.00110234	0.156334	2.97035		37	0.00214667	-0.240452	-8.89673		36	0.00208865	-0.205252	-7.38906		36	0.00208865	-0.106514	-3.83449		37	0.00214667	-0.29067	-10.7548		36	0.00208865	0.015555	0.559981		37	0.00214667	-0.045555	-1.68554		37	0.00214667	-0.196369	-7.26563		28	0.00162451	-0.0685135	-1.91838		35	0.00203063	-0.191889	-6.71612		26	0.00150847	-0.0989988	-2.57397		37	0.00214667	-0.214669	-7.94275		37	0.00214667	-0.262913	-9.72778		37	0.00214667	-0.121945	-4.51195		34	0.00197262	-0.0601749	-2.04595		33	0.0019146	-0.0666745	-2.20026		37	0.00214667	-0.147418	-5.45447		37	0.00214667	0.08537	3.15869		37	0.00214667	0.0208717	0.772252
OMOP_4033227	Herpes labialis	104	0.00603388	-0.0741254	-7.70904		104	0.00603388	-0.196052	-20.3895		97	0.00562776	-0.0559967	-5.43168		104	0.00603388	-0.0664189	-6.90756		102	0.00591785	-0.0466795	-4.76131		46	0.00266883	0.137795	6.33855		104	0.00603388	-0.155297	-16.1509		100	0.00580181	-0.0753388	-7.53388		87	0.00504757	-0.0460458	-4.00598		102	0.00591785	-0.0751205	-7.66229		100	0.00580181	-0.0140951	-1.40951		102	0.00591785	-0.00706713	-0.720847		104	0.00603388	-0.121592	-12.6456		89	0.00516361	-0.0322097	-2.86666		102	0.00591785	-0.0658852	-6.72029		80	0.00464145	-0.0448881	-3.59105		104	0.00603388	-0.0934869	-9.72264		104	0.00603388	-0.0337182	-3.5067		99	0.00574379	-0.0921557	-9.12341		100	0.00580181	0.00385555	0.385555		93	0.00539568	-0.085599	-7.9607		104	0.00603388	-0.0782978	-8.14297		104	0.00603388	-0.190547	-19.8169		102	0.00591785	0.0557165	5.68308
OMOP_4078120	Complaining of per vaginam bleeding	121	0.00702019	-0.0264384	-3.19905		121	0.00702019	0.0203324	2.46022		100	0.00580181	0.000131476	0.0131476		121	0.00702019	-0.0169472	-2.05062		121	0.00702019	0.025994	3.14528		55	0.003191	-0.0079319	-0.436254		121	0.00702019	0.00414841	0.501957		120	0.00696217	0.0727552	8.73062		101	0.00585983	-0.0458103	-4.62684		121	0.00702019	-0.0282247	-3.41519		117	0.00678812	-0.101294	-11.8515		120	0.00696217	0.0230722	2.76866		121	0.00702019	-0.0185223	-2.2412		95	0.00551172	-0.0570497	-5.41972		120	0.00696217	-0.0561126	-6.73351		96	0.00556974	0.0124877	1.19882		121	0.00702019	-0.0507159	-6.13662		121	0.00702019	0.100992	12.22		116	0.0067301	0.0213533	2.47698		117	0.00678812	0.00210737	0.246562		117	0.00678812	0.00167065	0.195466		121	0.00702019	0.0274992	3.3274		119	0.00690415	-0.0427065	-5.08207		118	0.00684614	0.0969252	11.4372
OMOP_4190818	Next appointment	60	0.00348109	-0.0731677	-4.39006		60	0.00348109	-0.0576575	-3.45945		56	0.00324901	-0.0433929	-2.43		60	0.00348109	-0.0800286	-4.80172		57	0.00330703	-0.0682605	-3.89085		32	0.00185658	0.00198715	0.0635888		59	0.00342307	-0.0866597	-5.11292		59	0.00342307	-0.0641007	-3.78194		51	0.00295892	-0.0285285	-1.45495		56	0.00324901	-0.0182999	-1.02479		57	0.00330703	-0.0342625	-1.95296		58	0.00336505	-0.100921	-5.8534		60	0.00348109	-0.0978081	-5.86848		45	0.00261081	-0.0302445	-1.361		55	0.003191	-0.122571	-6.7414		51	0.00295892	-0.100871	-5.14441		60	0.00348109	-0.103227	-6.19361		60	0.00348109	-0.0131168	-0.787009		59	0.00342307	-0.0351668	-2.07484		60	0.00348109	0.0681098	4.08659		55	0.003191	-0.0105351	-0.579429		60	0.00348109	-0.12701	-7.62062		58	0.00336505	0.0307042	1.78085		59	0.00342307	-0.0199099	-1.17469
OMOP_36712833	Breast cancer screening declined	112	0.00649803	-0.0847211	-9.48876		112	0.00649803	0.115399	12.9247		103	0.00597586	-0.00225702	-0.232473		111	0.00644001	0.00313067	0.347505		110	0.00638199	0.0323072	3.55379		67	0.00388721	0.0301478	2.0199		112	0.00649803	-0.00391704	-0.438709		112	0.00649803	0.0224952	2.51946		104	0.00603388	0.0513291	5.33822		109	0.00632397	0.0619767	6.75546		106	0.00614992	-0.0581316	-6.16195		111	0.00644001	0.0112381	1.24743		110	0.00638199	6.93695e-06	0.000763065		75	0.00435136	0.0203652	1.52739		111	0.00644001	-0.0608776	-6.75742		83	0.0048155	0.0245829	2.04038		111	0.00644001	-0.0658486	-7.3092		112	0.00649803	0.106319	11.9077		107	0.00620794	0.0437834	4.68482		107	0.00620794	-0.0451568	-4.83177		107	0.00620794	0.0419022	4.48353		112	0.00649803	0.0244729	2.74097		110	0.00638199	0.0696812	7.66494		112	0.00649803	-0.0295313	-3.3075
OMOP_4030087	Nasal septoplasty	218	0.0126479	-0.0148222	-3.23123		218	0.0126479	-0.141012	-30.7407		211	0.0122418	-0.088341	-18.64		217	0.0125899	-0.0923202	-20.0335		214	0.0124159	-0.148416	-31.761		125	0.00725226	-0.0238248	-2.9781		218	0.0126479	-0.108146	-23.5759		218	0.0126479	-0.114725	-25.0101		197	0.0114296	-0.130109	-25.6314		214	0.0124159	-0.00522102	-1.1173		208	0.0120678	0.0429422	8.93198		215	0.0124739	-0.127248	-27.3583		216	0.0125319	-0.119664	-25.8474		177	0.0102692	-0.0666441	-11.796		212	0.0122998	-0.0319084	-6.76457		154	0.00893479	-0.134656	-20.7371		216	0.0125319	-0.0267926	-5.78719		217	0.0125899	-0.119011	-25.8254		211	0.0122418	-0.0784243	-16.5475		211	0.0122418	-0.0402043	-8.4831		205	0.0118937	-0.0465063	-9.53379		217	0.0125899	-0.146132	-31.7107		216	0.0125319	-0.0797323	-17.2222		215	0.0124739	0.0325967	7.0083
OMOP_4010017	Atypical chest pain	199	0.0115456	-0.0443878	-8.83317		199	0.0115456	-0.232966	-46.3602		184	0.0106753	-0.0526778	-9.69271		196	0.0113715	-0.0841498	-16.4934		192	0.0111395	-0.000447558	-0.0859312		83	0.0048155	0.164954	13.6912		199	0.0115456	-0.131755	-26.2193		197	0.0114296	-0.0963603	-18.983		179	0.0103852	-0.0480136	-8.59443		193	0.0111975	-0.0773123	-14.9213		187	0.0108494	-0.134257	-25.1061		199	0.0115456	0.00422447	0.84067		198	0.0114876	-0.0908681	-17.9919		128	0.00742632	-0.0562696	-7.20251		175	0.0101532	-0.0389572	-6.81751		156	0.00905082	0.00322276	0.502751		192	0.0111395	-0.0490909	-9.42546		198	0.0114876	-0.125245	-24.7986		195	0.0113135	-0.0880511	-17.17		185	0.0107333	0.010246	1.89551		184	0.0106753	-0.072361	-13.3144		197	0.0114296	-0.0460831	-9.07837		197	0.0114296	-0.0616585	-12.1467		195	0.0113135	0.0238404	4.64889
OMOP_4079724	Anterior knee pain	219	0.012706	-0.0666393	-14.594		219	0.012706	-0.145959	-31.9651		199	0.0115456	0.00736079	1.4648		219	0.012706	-0.048795	-10.6861		217	0.0125899	-0.015016	-3.25846		91	0.00527965	0.0928455	8.44894		219	0.012706	-0.101155	-22.153		219	0.012706	-0.0494919	-10.8387		192	0.0111395	-0.0137758	-2.64495		217	0.0125899	-0.0881023	-19.1182		207	0.0120097	0.0630352	13.0483		219	0.012706	-0.0227316	-4.97821		219	0.012706	-0.051468	-11.2715		172	0.00997911	0.000753895	0.12967		207	0.0120097	-0.0329751	-6.82585		164	0.00951497	-0.0267266	-4.38317		215	0.0124739	-0.0431789	-9.28346		218	0.0126479	-0.0491828	-10.7218		214	0.0124159	-0.0540157	-11.5594		211	0.0122418	0.0356727	7.52694		209	0.0121258	-0.0131211	-2.74231		217	0.0125899	-0.0548895	-11.911		216	0.0125319	0.00284927	0.615441		215	0.0124739	0.0182021	3.91346
OMOP_4149974	Mechanical low back pain	135	0.00783244	-0.0789336	-10.656		135	0.00783244	-0.24811	-33.4948		123	0.00713623	-0.00980335	-1.20581		135	0.00783244	-0.133088	-17.9669		134	0.00777443	-0.0826162	-11.0706		0	0	0	0		135	0.00783244	-0.163231	-22.0361		133	0.00771641	-0.147511	-19.6189		118	0.00684614	-0.0699854	-8.25828		135	0.00783244	-0.0413435	-5.58138		123	0.00713623	-0.0336352	-4.13713		133	0.00771641	-0.0527802	-7.01977		135	0.00783244	-0.13946	-18.8271		98	0.00568577	-0.0831273	-8.14648		127	0.0073683	-0.0537619	-6.82776		106	0.00614992	-0.0779585	-8.2636		132	0.00765839	-0.055528	-7.32969		135	0.00783244	-0.168136	-22.6983		129	0.00748434	-0.071066	-9.16752		131	0.00760037	0.213145	27.922		125	0.00725226	-0.0927733	-11.5967		135	0.00783244	-0.126358	-17.0583		133	0.00771641	0.152872	20.332		132	0.00765839	0.12137	16.0208
OMOP_529660	hepatitis A vaccine (inactivated) strain HM175	555	0.0322	0.011452	6.35587		555	0.0322	-0.00409565	-2.27309		525	0.0304595	-0.0113848	-5.97704		553	0.032084	-0.0272658	-15.078		550	0.03191	-0.0298506	-16.4178		321	0.0186238	0.001628	0.522587		555	0.0322	-0.00566824	-3.14587		547	0.0317359	-0.00606725	-3.31878		497	0.028835	-0.06324	-31.4303		547	0.0317359	0.0366498	20.0474		516	0.0299373	-0.0757365	-39.08		553	0.032084	-0.0201143	-11.1232		555	0.0322	-0.037971	-21.0739		450	0.0261081	-0.0606995	-27.3148		545	0.0316199	-0.0125471	-6.83818		439	0.0254699	-0.0162116	-7.11689		552	0.032026	-0.00655196	-3.61668		554	0.032142	-0.000523745	-0.290155		537	0.0311557	0.010283	5.52196		538	0.0312137	-0.0309552	-16.6539		524	0.0304015	-0.00531768	-2.78646		552	0.032026	-0.0223687	-12.3475		547	0.0317359	0.0340819	18.6428		551	0.031968	-0.0171376	-9.44284
OMOP_443537	Deep venous thrombosis of lower extremity	54	0.00313298	0.0304526	1.64444		54	0.00313298	0.06225	3.3615		52	0.00301694	-0.0220142	-1.14474		54	0.00313298	-0.0148928	-0.804213		49	0.00284289	0.0711318	3.48546		34	0.00197262	0.00740299	0.251702		54	0.00313298	0.00152173	0.0821732		53	0.00307496	0.0308875	1.63704		46	0.00266883	-0.0170893	-0.786106		51	0.00295892	0.104413	5.32509		49	0.00284289	0.0569508	2.79059		54	0.00313298	0.0114517	0.618392		52	0.00301694	0.0153527	0.798339		37	0.00214667	-0.00950462	-0.351671		51	0.00295892	-0.134113	-6.83977		42	0.00243676	-0.00138739	-0.0582705		53	0.00307496	-0.119815	-6.35019		54	0.00313298	-0.181905	-9.82289		50	0.00290091	0.0353394	1.76697		53	0.00307496	-0.0293772	-1.55699		42	0.00243676	0.166322	6.98553		54	0.00313298	-0.0255039	-1.37721		54	0.00313298	0.02859	1.54386		53	0.00307496	-0.049119	-2.60331
OMOP_4247381	Referral to maxillofacial surgeon	57	0.00330703	-0.146394	-8.34446		58	0.00336505	-0.209699	-12.1626		54	0.00313298	-0.043475	-2.34765		58	0.00336505	-0.152352	-8.83641		54	0.00313298	-0.102612	-5.54103		26	0.00150847	0.0916669	2.38334		57	0.00330703	-0.180496	-10.2883		57	0.00330703	-0.106266	-6.05715		50	0.00290091	-0.129116	-6.4558		58	0.00336505	-0.161383	-9.36022		57	0.00330703	-0.14147	-8.06381		58	0.00336505	-0.0549633	-3.18787		58	0.00336505	-0.158872	-9.21456		42	0.00243676	-0.111014	-4.66258		58	0.00336505	-0.118044	-6.84653		41	0.00237874	-0.0658507	-2.69988		58	0.00336505	-0.128075	-7.42836		58	0.00336505	-0.0968415	-5.61681		57	0.00330703	-0.124477	-7.09519		56	0.00324901	0.0475269	2.6615		53	0.00307496	-0.0845538	-4.48135		58	0.00336505	-0.120159	-6.96924		57	0.00330703	-0.0169894	-0.968396		57	0.00330703	0.0709463	4.04394
OMOP_918906	oxybutynin	210	0.0121838	-0.0299668	-6.29303		210	0.0121838	0.0634092	13.3159		191	0.0110815	0.0551628	10.5361		209	0.0121258	-0.0407873	-8.52454		207	0.0120097	-0.0412603	-8.54088		84	0.00487352	0.0245135	2.05913		208	0.0120678	-0.0443328	-9.22122		208	0.0120678	0.0531111	11.0471		184	0.0106753	0.0453814	8.35017		203	0.0117777	0.0545087	11.0653		193	0.0111975	0.0454545	8.77272		209	0.0121258	-0.0299212	-6.25353		210	0.0121838	-0.0534585	-11.2263		153	0.00887677	0.0345004	5.27856		202	0.0117197	-0.0340303	-6.87412		162	0.00939893	-0.0722008	-11.6965		208	0.0120678	-0.0295722	-6.15101		210	0.0121838	0.183092	38.4494		206	0.0119517	0.0461751	9.51207		206	0.0119517	-0.0634671	-13.0742		190	0.0110234	0.0603964	11.4753		210	0.0121838	-0.0558347	-11.7253		207	0.0120097	0.00524927	1.0866		205	0.0118937	0.128834	26.411
OMOP_4212456	Painless rectal bleeding	46	0.00266883	-0.130275	-5.99266		46	0.00266883	-0.151218	-6.95602		44	0.0025528	-0.0611149	-2.68905		46	0.00266883	-0.1976	-9.08958		46	0.00266883	-0.18964	-8.72344		24	0.00139243	-0.0207097	-0.497033		46	0.00266883	-0.11418	-5.2523		45	0.00261081	-0.179607	-8.0823		40	0.00232072	-0.152016	-6.08066		45	0.00261081	-0.14854	-6.68429		43	0.00249478	-0.0685325	-2.9469		45	0.00261081	-0.154506	-6.95275		46	0.00266883	-0.191063	-8.78891		32	0.00185658	-0.166657	-5.33304		43	0.00249478	-0.160105	-6.88454		41	0.00237874	-0.169564	-6.95212		45	0.00261081	-0.14494	-6.52228		46	0.00266883	-0.164265	-7.5562		45	0.00261081	-0.0952578	-4.2866		45	0.00261081	0.00685027	0.308262		42	0.00243676	-0.115101	-4.83422		46	0.00266883	-0.187441	-8.62228		46	0.00266883	-0.0960223	-4.41703		45	0.00261081	0.00765845	0.34463
OMOP_1746940	erythromycin	2175	0.126189	0.0012456	2.70917		2175	0.126189	-0.0248325	-54.0107		2001	0.116094	-0.0153664	-30.7481		2173	0.126073	-0.0280653	-60.9858		2148	0.124623	-0.0292752	-62.8832		1114	0.0646322	0.0505978	56.3659		2175	0.126189	-0.0159671	-34.7284		2155	0.125029	-0.0321595	-69.3038		1919	0.111337	-0.042612	-81.7725		2112	0.122534	0.0393682	83.1457		2020	0.117197	0.0384295	77.6276		2163	0.125493	-0.0191849	-41.497		2163	0.125493	-0.025356	-54.8449		1629	0.0945115	-0.00842208	-13.7196		2083	0.120852	-0.00330615	-6.8867		1695	0.0983407	-0.0412744	-69.9602		2142	0.124275	-0.0025652	-5.49466		2170	0.125899	-0.0875304	-189.941		2088	0.121142	0.00534683	11.1642		2084	0.12091	0.0362293	75.5018		2045	0.118647	0.0146185	29.8949		2168	0.125783	-0.0484049	-104.942		2150	0.124739	0.0276927	59.5392		2151	0.124797	-0.0632745	-136.103
OMOP_4072435	Marsupialization of Bartholin's gland	43	0.00249478	-0.284538	-12.2351		43	0.00249478	-0.227557	-9.78494		39	0.00226271	-0.105084	-4.09827		43	0.00249478	-0.146036	-6.27955		42	0.00243676	-0.153238	-6.436		31	0.00179856	-0.056978	-1.76632		43	0.00249478	-0.216126	-9.29343		43	0.00249478	-0.128827	-5.53958		41	0.00237874	-0.0982094	-4.02659		42	0.00243676	-0.286477	-12.032		41	0.00237874	-0.0998558	-4.09409		43	0.00249478	-0.0934737	-4.01937		43	0.00249478	-0.208277	-8.95593		38	0.00220469	-0.0848076	-3.22269		43	0.00249478	-0.160182	-6.88783		34	0.00197262	-0.0888856	-3.02211		43	0.00249478	-0.182216	-7.83527		43	0.00249478	-0.118672	-5.1029		42	0.00243676	-0.201795	-8.47538		42	0.00243676	-0.0986687	-4.14408		41	0.00237874	-0.145828	-5.97895		43	0.00249478	-0.166008	-7.13834		43	0.00249478	-0.207268	-8.91253		42	0.00243676	-0.0838003	-3.51961
OMOP_4119274	Augmentation mammoplasty	27	0.00156649	-0.234849	-6.34091		27	0.00156649	-0.176574	-4.76751		22	0.0012764	-0.0397428	-0.874341		27	0.00156649	-0.290676	-7.84825		27	0.00156649	-0.248113	-6.69904		0	0	0	0		27	0.00156649	-0.209886	-5.66692		27	0.00156649	-0.197105	-5.32184		22	0.0012764	-0.191291	-4.20839		27	0.00156649	-0.00479231	-0.129392		27	0.00156649	-0.248903	-6.72037		27	0.00156649	-0.114445	-3.09003		27	0.00156649	-0.291272	-7.86434		22	0.0012764	-0.233015	-5.12632		27	0.00156649	-0.25525	-6.89176		23	0.00133442	-0.178013	-4.0943		27	0.00156649	-0.255869	-6.90847		27	0.00156649	-0.14634	-3.95118		24	0.00139243	-0.0493028	-1.18327		25	0.00145045	0.00578404	0.144601		25	0.00145045	-0.0852033	-2.13008		27	0.00156649	-0.210221	-5.67596		26	0.00150847	0.0569846	1.4816		26	0.00150847	0.23742	6.17292
OMOP_4204662	Referral to audiologist	122	0.00707821	-0.0529275	-6.45716		123	0.00713623	-0.121644	-14.9622		114	0.00661406	-0.01865	-2.12611		123	0.00713623	-0.0363435	-4.47025		120	0.00696217	-0.00371288	-0.445546		65	0.00377118	0.077281	5.02327		122	0.00707821	-0.114261	-13.9398		119	0.00690415	0.0217875	2.59271		107	0.00620794	-0.000423431	-0.0453071		121	0.00702019	-0.160135	-19.3763		111	0.00644001	-0.0662806	-7.35715		123	0.00713623	-0.0531933	-6.54277		123	0.00713623	-0.0981752	-12.0755		86	0.00498956	-0.0435076	-3.74165		116	0.0067301	-0.0594282	-6.89367		98	0.00568577	-0.0443525	-4.34655		120	0.00696217	-0.0689671	-8.27605		123	0.00713623	0.161493	19.8636		120	0.00696217	-0.0715332	-8.58399		120	0.00696217	0.106209	12.745		115	0.00667208	-0.0567584	-6.52722		123	0.00713623	-0.0621683	-7.6467		123	0.00713623	-0.0322161	-3.96258		121	0.00702019	0.00719711	0.87085
OMOP_4081624	Referral to community psychiatric nurse	108	0.00626595	-0.0994746	-10.7433		108	0.00626595	-0.133781	-14.4483		99	0.00574379	-0.0121915	-1.20696		108	0.00626595	-0.0711367	-7.68277		107	0.00620794	-0.00721222	-0.771708		47	0.00272685	0.134457	6.31946		107	0.00620794	-0.117309	-12.5521		105	0.0060919	-0.0453618	-4.76299		99	0.00574379	-0.0457287	-4.52714		106	0.00614992	-0.0769736	-8.1592		102	0.00591785	0.0511712	5.21946		108	0.00626595	-0.0149057	-1.60982		108	0.00626595	-0.0698397	-7.54269		86	0.00498956	0.00246829	0.212273		104	0.00603388	-0.0663298	-6.8983		80	0.00464145	-0.0473476	-3.78781		108	0.00626595	-0.0867169	-9.36542		108	0.00626595	-0.00488582	-0.527669		106	0.00614992	-0.0604975	-6.41274		107	0.00620794	0.0774614	8.28837		99	0.00574379	-0.0342531	-3.39106		108	0.00626595	-0.0545416	-5.89049		107	0.00620794	-0.105908	-11.3322		101	0.00585983	0.357919	36.1498
OMOP_4061120	On examination - left posterior tibial pulse present	375	0.0217568	-0.0508326	-19.0622		376	0.0218148	-0.0617957	-23.2352		346	0.0200743	0.0183453	6.34747		372	0.0215827	-0.00955802	-3.55558		367	0.0212926	-0.0133574	-4.90218		212	0.0122998	0.0147828	3.13396		375	0.0217568	-0.0549938	-20.6227		367	0.0212926	-0.0120879	-4.43625		306	0.0177535	0.0108221	3.31157		367	0.0212926	-0.0491786	-18.0486		0	0	0	0		374	0.0216988	-0.0282267	-10.5568		369	0.0214087	-0.0366958	-13.5407		139	0.00806452	0.00216355	0.300734		302	0.0175215	-0.0228593	-6.90352		282	0.0163611	-0.0187476	-5.28684		344	0.0199582	-0.0247009	-8.4971		375	0.0217568	-0.0291976	-10.9491		362	0.0210026	-0.0362317	-13.1159		357	0.0207125	-0.0129268	-4.61485		354	0.0205384	-0.0437068	-15.4722		373	0.0216408	-0.0269057	-10.0358		370	0.0214667	0.034449	12.7461		370	0.0214667	-0.0831011	-30.7474
OMOP_439658	Disorder of pregnancy	92	0.00533767	-0.0870042	-8.00439		92	0.00533767	-0.0244981	-2.25382		84	0.00487352	0.0399852	3.35875		92	0.00533767	-0.114287	-10.5144		91	0.00527965	-0.123715	-11.2581		61	0.0035391	-0.0275906	-1.68303		92	0.00533767	-0.0367162	-3.37789		91	0.00527965	-0.0872182	-7.93686		83	0.0048155	-0.103053	-8.55336		92	0.00533767	-0.0224882	-2.06891		90	0.00522163	0.0579318	5.21386		92	0.00533767	-0.00706861	-0.650312		92	0.00533767	-0.0754136	-6.93805		87	0.00504757	-0.0354565	-3.08472		92	0.00533767	-0.07522	-6.92024		70	0.00406127	-0.0691809	-4.84266		92	0.00533767	-0.0776288	-7.14185		92	0.00533767	-0.2214	-20.3688		90	0.00522163	-0.0261787	-2.35608		88	0.00510559	-0.0776158	-6.83019		83	0.0048155	0.0302283	2.50895		92	0.00533767	-0.0825519	-7.59477		92	0.00533767	-0.0571962	-5.26205		89	0.00516361	0.076527	6.8109
OMOP_3655792	Administration of third dose of diphtheria and pertussis and poliomyelitis and tetanus vaccine	52	0.00301694	-0.131116	-6.81802		52	0.00301694	-0.157929	-8.2123		49	0.00284289	-0.0668861	-3.27742		52	0.00301694	-0.231104	-12.0174		52	0.00301694	-0.174424	-9.07003		32	0.00185658	0.0437831	1.40106		52	0.00301694	-0.127338	-6.62159		52	0.00301694	-0.188248	-9.78888		48	0.00278487	-0.234042	-11.234		51	0.00295892	-0.208473	-10.6321		51	0.00295892	-0.0160113	-0.816575		51	0.00295892	-0.127424	-6.4986		52	0.00301694	-0.185795	-9.66132		49	0.00284289	-0.135628	-6.64576		51	0.00295892	-0.135986	-6.93529		44	0.0025528	-0.154381	-6.79276		52	0.00301694	-0.127318	-6.62054		52	0.00301694	-0.223334	-11.6133		51	0.00295892	-0.134798	-6.8747		50	0.00290091	-0.0089955	-0.449775		51	0.00295892	-0.0921157	-4.6979		52	0.00301694	-0.208037	-10.8179		50	0.00290091	-0.18678	-9.33898		52	0.00301694	0.135621	7.05229
OMOP_4114639	Curettage and cauterization of skin lesion	43	0.00249478	-0.161334	-6.93735		43	0.00249478	-0.0737667	-3.17197		41	0.00237874	-0.064763	-2.65528		43	0.00249478	-0.148681	-6.39328		43	0.00249478	-0.123074	-5.29216		19	0.00110234	-0.0353271	-0.671215		43	0.00249478	-0.164718	-7.08289		43	0.00249478	-0.109971	-4.72874		37	0.00214667	-0.143064	-5.29337		43	0.00249478	-0.14252	-6.12835		42	0.00243676	-0.124582	-5.23246		43	0.00249478	-0.110202	-4.73867		43	0.00249478	-0.187876	-8.07867		27	0.00156649	-0.150308	-4.05831		42	0.00243676	-0.165221	-6.93929		35	0.00203063	-0.10396	-3.63861		43	0.00249478	-0.16492	-7.09157		43	0.00249478	-0.0953979	-4.10211		42	0.00243676	-0.0973564	-4.08897		41	0.00237874	0.149654	6.13582		41	0.00237874	-0.0387819	-1.59006		43	0.00249478	-0.157755	-6.78345		43	0.00249478	-0.00579611	-0.249233		43	0.00249478	-0.126605	-5.44399
OMOP_4062644	Cervical smear status unknown	32	0.00185658	-0.244515	-7.82449		32	0.00185658	-0.0974038	-3.11692		27	0.00156649	-0.0891783	-2.40781		32	0.00185658	-0.137318	-4.39417		32	0.00185658	-0.0802066	-2.56661		16	0.00092829	-0.0874157	-1.39865		32	0.00185658	-0.12124	-3.87967		32	0.00185658	-0.170855	-5.46735		29	0.00168252	-0.0953356	-2.76473		32	0.00185658	-0.115206	-3.68659		31	0.00179856	-0.151274	-4.68949		32	0.00185658	-0.0817404	-2.61569		32	0.00185658	-0.136167	-4.35736		27	0.00156649	-0.13092	-3.53483		32	0.00185658	-0.217136	-6.94836		22	0.0012764	-0.0489683	-1.0773		32	0.00185658	-0.213238	-6.8236		32	0.00185658	-0.15287	-4.89184		32	0.00185658	-0.110166	-3.52531		32	0.00185658	-0.129377	-4.14007		27	0.00156649	-0.0687193	-1.85542		32	0.00185658	-0.123121	-3.93987		32	0.00185658	-0.11778	-3.76895		31	0.00179856	-0.129296	-4.00819
OMOP_19055156	flumethasone	379	0.0219889	0.00864183	3.27525		380	0.0220469	-0.0328073	-12.4668		357	0.0207125	-0.0340668	-12.1619		380	0.0220469	-0.0011996	-0.455849		377	0.0218728	0.0218847	8.25055		183	0.0106173	-0.0228534	-4.18218		380	0.0220469	0.0120606	4.58302		378	0.0219308	-0.0108524	-4.10219		327	0.0189719	-0.0134957	-4.4131		374	0.0216988	-0.0445658	-16.6676		361	0.0209445	0.0271166	9.78909		375	0.0217568	-0.0186773	-7.00399		380	0.0220469	-0.00429207	-1.63099		287	0.0166512	-0.015692	-4.5036		362	0.0210026	-0.0192245	-6.95927		297	0.0172314	-0.0070042	-2.08025		376	0.0218148	-0.00838536	-3.1529		380	0.0220469	-0.0615951	-23.4061		373	0.0216408	-0.0343691	-12.8197		357	0.0207125	0.0437001	15.6009		352	0.0204224	-0.0338408	-11.912		379	0.0219889	-0.0194524	-7.37248		371	0.0215247	-0.0697083	-25.8618		375	0.0217568	-0.0802098	-30.0787
OMOP_4084058	Site of encounter	90	0.00522163	-0.132862	-11.9576		90	0.00522163	-0.295243	-26.5719		84	0.00487352	-0.176207	-14.8014		90	0.00522163	-0.075754	-6.81786		86	0.00498956	-0.00353477	-0.303991		53	0.00307496	0.036079	1.91218		90	0.00522163	-0.224847	-20.2362		90	0.00522163	-0.115703	-10.4133		82	0.00475748	-0.08285	-6.7937		89	0.00516361	-0.20363	-18.1231		82	0.00475748	-0.0826161	-6.77452		90	0.00522163	-0.0748859	-6.73973		90	0.00522163	-0.140443	-12.6399		66	0.00382919	-0.0512981	-3.38568		90	0.00522163	-0.0774734	-6.9726		70	0.00406127	-0.0404624	-2.83237		90	0.00522163	-0.098783	-8.89047		90	0.00522163	-0.0861304	-7.75173		89	0.00516361	-0.225665	-20.0842		86	0.00498956	-0.0689983	-5.93385		87	0.00504757	-0.151057	-13.142		90	0.00522163	-0.138584	-12.4726		89	0.00516361	-0.246576	-21.9453		87	0.00504757	-0.184323	-16.0361
OMOP_194991	Calculus of gallbladder with acute cholecystitis	44	0.0025528	-0.179779	-7.91028		44	0.0025528	-0.0959067	-4.21989		38	0.00220469	-0.0136318	-0.518007		44	0.0025528	-0.129857	-5.7137		44	0.0025528	-0.162277	-7.1402		26	0.00150847	-0.0618941	-1.60925		44	0.0025528	-0.18663	-8.21173		43	0.00249478	-0.104473	-4.49232		40	0.00232072	-0.0510492	-2.04197		43	0.00249478	-0.199799	-8.59138		35	0.00203063	-0.00608115	-0.21284		41	0.00237874	-0.124851	-5.11889		44	0.0025528	-0.193667	-8.52134		30	0.00174054	-0.0503282	-1.50985		38	0.00220469	-0.183555	-6.9751		37	0.00214667	-0.133277	-4.93124		43	0.00249478	-0.189953	-8.16799		44	0.0025528	-0.0866191	-3.81124		43	0.00249478	-0.115139	-4.951		43	0.00249478	-0.07813	-3.35959		43	0.00249478	-0.0282797	-1.21603		44	0.0025528	-0.153839	-6.7689		43	0.00249478	0.0587762	2.52738		43	0.00249478	-0.268828	-11.5596
OMOP_4085009	Refer for ultrasound investigation	384	0.022279	0.00313896	1.20536		384	0.022279	-0.0447824	-17.1964		347	0.0201323	-0.0256214	-8.89064		384	0.022279	-0.0303688	-11.6616		381	0.0221049	0.0265258	10.1063		177	0.0102692	0.0833316	14.7497		384	0.022279	-0.0304471	-11.6917		378	0.0219308	-0.0619779	-23.4276		341	0.0197842	-0.0199276	-6.7953		378	0.0219308	-0.0759125	-28.6949		352	0.0204224	-0.0315544	-11.1071		381	0.0221049	0.016339	6.22518		382	0.0221629	-0.0283693	-10.8371		290	0.0168252	0.00784901	2.27621		368	0.0213507	-0.0189652	-6.9792		303	0.0175795	0.0122437	3.70985		380	0.0220469	-0.0240731	-9.14776		383	0.0222209	-0.0729401	-27.9361		377	0.0218728	-0.0390556	-14.724		372	0.0215827	-0.0673128	-25.0404		355	0.0205964	-0.00697002	-2.47436		383	0.0222209	-0.0191839	-7.34742		377	0.0218728	-0.0820541	-30.9344		377	0.0218728	-0.0679867	-25.631
OMOP_4030555	Measles	153	0.00887677	-0.0541534	-8.28547		153	0.00887677	-0.217255	-33.24		145	0.00841262	-0.11384	-16.5068		153	0.00887677	-0.129584	-19.8264		152	0.00881875	-0.0133462	-2.02862		94	0.0054537	0.0832355	7.82414		153	0.00887677	-0.12859	-19.6743		151	0.00876073	-0.104177	-15.7308		141	0.00818055	-0.153678	-21.6686		153	0.00887677	-0.154026	-23.566		149	0.0086447	-0.085284	-12.7073		151	0.00876073	-0.0864651	-13.0562		153	0.00887677	-0.1177	-18.0081		130	0.00754235	-0.0950163	-12.3521		151	0.00876073	-0.046306	-6.99221		115	0.00667208	-0.0773906	-8.89992		152	0.00881875	-0.0388102	-5.89915		153	0.00887677	-0.0769939	-11.7801		145	0.00841262	-0.151172	-21.9199		146	0.00847064	0.10192	14.8803		146	0.00847064	-0.105341	-15.3798		153	0.00887677	-0.136339	-20.8599		152	0.00881875	-0.127628	-19.3994		148	0.00858668	0.163526	24.2018
OMOP_197684	Dysuria	524	0.0304015	-0.0283789	-14.8705		524	0.0304015	-0.10034	-52.578		472	0.0273845	0.011247	5.3086		522	0.0302854	-0.0415297	-21.6785		512	0.0297053	0.00812828	4.16168		210	0.0121838	0.10601	22.2621		524	0.0304015	-0.0555516	-29.109		519	0.0301114	-0.0225848	-11.7215		470	0.0272685	0.0576671	27.1035		509	0.0295312	-0.0556971	-28.3498		479	0.0277907	-0.032937	-15.7768		518	0.0300534	0.0200713	10.3969		524	0.0304015	-0.0399772	-20.9481		380	0.0220469	0.0215047	8.17178		496	0.028777	-0.0141029	-6.99504		409	0.0237294	0.000780116	0.319068		516	0.0299373	-0.0284174	-14.6634		523	0.0303435	-0.00721801	-3.77502		502	0.0291251	-0.0317773	-15.9522		500	0.0290091	-0.0394654	-19.7327		495	0.028719	-0.0251796	-12.4639		523	0.0303435	0.00661751	3.46096		516	0.0299373	-0.0488921	-25.2283		517	0.0299954	0.08087	41.8098
OMOP_986417	polyethylene glycol 3350	299	0.0173474	-0.024944	-7.45824		299	0.0173474	0.0150482	4.49943		265	0.0153748	0.0461809	12.2379		298	0.0172894	-0.0422574	-12.5927		293	0.0169993	-0.0485451	-14.2237		115	0.00667208	0.0140651	1.61749		299	0.0173474	-0.00981714	-2.93532		290	0.0168252	-0.0159249	-4.61821		263	0.0152588	-0.0142101	-3.73725		295	0.0171153	-0.00561024	-1.65502		268	0.0155489	-0.0263812	-7.07017		297	0.0172314	-0.0167462	-4.97362		298	0.0172894	-0.0217884	-6.49296		206	0.0119517	-0.0402383	-8.2891		282	0.0163611	-0.0248135	-6.99742		238	0.0138083	-0.0274571	-6.53479		294	0.0170573	-0.0199825	-5.87486		298	0.0172894	0.0591231	17.6187		291	0.0168833	0.0225391	6.55887		288	0.0167092	-0.0141772	-4.08304		273	0.0158389	0.00316666	0.864499		297	0.0172314	-0.0161005	-4.78184		294	0.0170573	0.0559222	16.4411		295	0.0171153	0.084759	25.0039
OMOP_4059321	H/O: asthma	180	0.0104433	-0.0765552	-13.7799		180	0.0104433	-0.191897	-34.5415		166	0.009631	-0.031816	-5.28146		180	0.0104433	-0.0867194	-15.6095		178	0.0103272	-0.0684707	-12.1878		94	0.0054537	0.145571	13.6837		180	0.0104433	-0.0990121	-17.8222		179	0.0103852	-0.0738674	-13.2223		148	0.00858668	-0.0640149	-9.47421		165	0.00957299	0.0204518	3.37455		163	0.00945695	0.0224323	3.65647		180	0.0104433	-0.047308	-8.51545		179	0.0103852	-0.105183	-18.8278		131	0.00760037	-0.00545799	-0.714997		173	0.0100371	-0.0404722	-7.00169		144	0.00835461	-0.0980057	-14.1128		179	0.0103852	-0.0505054	-9.04047		180	0.0104433	-0.0478045	-8.60482		174	0.0100951	-0.0640635	-11.147		173	0.0100371	0.0600921	10.3959		165	0.00957299	-0.10831	-17.8712		180	0.0104433	-0.104873	-18.8772		179	0.0103852	-0.0536305	-9.59987		177	0.0102692	0.21406	37.8886
OMOP_4201931	Persistent mastalgia	56	0.00324901	-0.310547	-17.3906		56	0.00324901	-0.357975	-20.0466		50	0.00290091	-0.0102958	-0.51479		56	0.00324901	-0.171972	-9.63046		56	0.00324901	-0.126301	-7.07286		21	0.00121838	0.179718	3.77407		56	0.00324901	-0.301726	-16.8967		56	0.00324901	-0.206885	-11.5856		49	0.00284289	-0.0668133	-3.27385		54	0.00313298	-0.149023	-8.04724		54	0.00313298	-0.0697621	-3.76715		55	0.003191	-0.0616472	-3.3906		55	0.003191	-0.204343	-11.2389		49	0.00284289	-0.0764858	-3.74781		54	0.00313298	-0.129671	-7.00222		47	0.00272685	-0.0751136	-3.53034		55	0.003191	-0.164257	-9.03416		56	0.00324901	-0.117852	-6.59971		54	0.00313298	-0.159405	-8.60789		53	0.00307496	0.077758	4.12117		54	0.00313298	-0.145461	-7.85492		55	0.003191	-0.152275	-8.3751		56	0.00324901	0.0287908	1.61228		56	0.00324901	-0.0106615	-0.597047
OMOP_44791548	FP/RF new registration check sent to Family Practitioner Committee	367	0.0212926	-0.000591648	-0.217135		367	0.0212926	-0.020089	-7.37265		339	0.0196681	0.00165658	0.561581		366	0.0212346	-0.044102	-16.1413		363	0.0210606	-0.0495583	-17.9897		218	0.0126479	0.0106437	2.32032		367	0.0212926	-0.0148196	-5.43878		366	0.0212346	-0.0162048	-5.93096		323	0.0187398	-0.0322296	-10.4102		360	0.0208865	-0.0416659	-14.9997		344	0.0199582	-0.0426252	-14.6631		366	0.0212346	-0.0566007	-20.7159		366	0.0212346	-0.0428129	-15.6695		289	0.0167672	-0.062654	-18.107		354	0.0205384	-0.0197883	-7.00505		304	0.0176375	-0.0565153	-17.1807		364	0.0211186	-0.00280979	-1.02276		366	0.0212346	0.0332413	12.1663		355	0.0205964	-0.0142629	-5.06332		354	0.0205384	0.0212416	7.51952		343	0.0199002	-0.011646	-3.99457		363	0.0210606	-0.0714135	-25.9231		364	0.0211186	0.030364	11.0525		362	0.0210026	-0.0316152	-11.4447
OMOP_4061457	Delivery by elective cesarean section	36	0.00208865	-0.189192	-6.81093		36	0.00208865	-0.132349	-4.76455		31	0.00179856	-0.0474206	-1.47004		36	0.00208865	-0.245063	-8.82226		36	0.00208865	-0.238419	-8.5831		25	0.00145045	-0.0381091	-0.952727		36	0.00208865	-0.157334	-5.66403		36	0.00208865	-0.187297	-6.74269		31	0.00179856	-0.238544	-7.39486		35	0.00203063	-0.108014	-3.78048		36	0.00208865	-0.168625	-6.0705		36	0.00208865	-0.171704	-6.18136		36	0.00208865	-0.241971	-8.71095		35	0.00203063	-0.244403	-8.55411		36	0.00208865	-0.19482	-7.01353		27	0.00156649	-0.189342	-5.11224		36	0.00208865	-0.1752	-6.30721		36	0.00208865	-0.173135	-6.23284		35	0.00203063	-0.11969	-4.18915		33	0.0019146	0.060861	2.00841		35	0.00203063	-0.0978224	-3.42379		36	0.00208865	-0.241444	-8.69199		36	0.00208865	0.0163687	0.589274		36	0.00208865	0.0626874	2.25675
OMOP_4192877	Radiology - specialty	74	0.00429334	-0.154111	-11.4042		74	0.00429334	-0.132232	-9.78517		72	0.0041773	-0.0955796	-6.88173		74	0.00429334	-0.157136	-11.628		73	0.00423532	-0.149145	-10.8876		38	0.00220469	-0.107335	-4.07873		74	0.00429334	-0.135618	-10.0357		72	0.0041773	-0.155556	-11.2		64	0.00371316	-0.145209	-9.29336		72	0.0041773	-0.169771	-12.2235		70	0.00406127	-0.0432414	-3.02689		74	0.00429334	-0.172455	-12.7617		73	0.00423532	-0.151526	-11.0614		49	0.00284289	-0.117917	-5.77795		70	0.00406127	-0.100317	-7.02217		58	0.00336505	-0.139841	-8.11078		72	0.0041773	-0.0929796	-6.69453		74	0.00429334	-0.0847795	-6.27368		70	0.00406127	-0.167023	-11.6916		70	0.00406127	-0.0197732	-1.38413		70	0.00406127	-0.122576	-8.58032		73	0.00423532	-0.211859	-15.4657		74	0.00429334	-0.109343	-8.09137		74	0.00429334	-0.053057	-3.92621
OMOP_4088547	Seen in physiotherapy department	332	0.019262	-0.0458772	-15.2312		332	0.019262	-0.084298	-27.9869		306	0.0177535	-0.0364911	-11.1663		332	0.019262	-0.0520132	-17.2684		328	0.0190299	-0.034515	-11.3209		116	0.0067301	0.0545909	6.33254		332	0.019262	-0.0632534	-21.0001		328	0.0190299	-0.0627975	-20.5976		279	0.0161871	-0.0510303	-14.2375		326	0.0189139	0.00476797	1.55436		313	0.0181597	-0.0283461	-8.87234		328	0.0190299	-0.04434	-14.5435		329	0.019088	-0.0561983	-18.4893		269	0.0156069	-0.046092	-12.3988		323	0.0187398	-0.0217812	-7.03533		254	0.0147366	-0.0369686	-9.39003		328	0.0190299	-0.028492	-9.34537		331	0.019204	-0.00378138	-1.25164		327	0.0189719	-0.0421193	-13.773		316	0.0183337	0.0346919	10.9626		310	0.0179856	-0.0461765	-14.3147		329	0.019088	-0.0650787	-21.4109		325	0.0188559	0.0205454	6.67726		328	0.0190299	-0.0460692	-15.1107
OMOP_1794280	mebendazole	145	0.00841262	-0.10536	-15.2773		145	0.00841262	-0.156927	-22.7544		134	0.00777443	-0.0353226	-4.73323		144	0.00835461	-0.0914672	-13.1713		145	0.00841262	-0.0369898	-5.36352		79	0.00458343	0.0543352	4.29248		145	0.00841262	-0.0815009	-11.8176		145	0.00841262	-0.0709018	-10.2808		136	0.00789046	-0.0613374	-8.34189		144	0.00835461	-0.0997498	-14.364		142	0.00823857	-0.127352	-18.0839		143	0.00829659	-0.010868	-1.55412		144	0.00835461	-0.0848171	-12.2137		124	0.00719424	-0.113454	-14.0683		143	0.00829659	-0.0492892	-7.04836		116	0.0067301	0.001446	0.167736		143	0.00829659	-0.0588955	-8.42205		145	0.00841262	-0.0610402	-8.85083		139	0.00806452	-0.0644707	-8.96143		137	0.00794848	0.0156968	2.15046		138	0.0080065	-0.0834957	-11.5224		143	0.00829659	-0.0301602	-4.3129		144	0.00835461	0.00638712	0.919746		144	0.00835461	0.110557	15.9202
OMOP_1301025	enoxaparin	26	0.00150847	-0.216475	-5.62836		26	0.00150847	-0.221979	-5.77147		24	0.00139243	-0.134079	-3.21791		26	0.00150847	-0.127591	-3.31738		22	0.0012764	-0.010241	-0.225301		18	0.00104433	-0.057148	-1.02866		25	0.00145045	-0.216699	-5.41748		25	0.00145045	-0.0953078	-2.3827		16	0.00092829	-0.190151	-3.04241		25	0.00145045	-0.221439	-5.53598		25	0.00145045	-0.167597	-4.18993		25	0.00145045	-0.00334632	-0.0836581		26	0.00150847	-0.157935	-4.10631		0	0	0	0		24	0.00139243	-0.294453	-7.06687		20	0.00116036	-0.00673763	-0.134753		26	0.00150847	-0.313955	-8.16283		26	0.00150847	-0.327439	-8.51341		25	0.00145045	-0.15879	-3.96976		26	0.00150847	-0.155877	-4.05279		18	0.00104433	0.151788	2.73218		26	0.00150847	-0.107039	-2.78301		26	0.00150847	-0.0430674	-1.11975		26	0.00150847	-0.246257	-6.40269
OMOP_4343453	Diagnostic arthroscopy of joint	81	0.00469947	-0.0165849	-1.34337		81	0.00469947	-0.055316	-4.48059		73	0.00423532	-0.0292721	-2.13687		81	0.00469947	-0.0924169	-7.48577		80	0.00464145	-0.0590215	-4.72172		36	0.00208865	0.0513566	1.84884		81	0.00469947	-0.0829519	-6.7191		81	0.00469947	-0.0717238	-5.80963		71	0.00411929	-0.0646424	-4.58961		79	0.00458343	0.016489	1.30263		77	0.00446739	0.0193343	1.48874		80	0.00464145	-0.112122	-8.96979		79	0.00458343	-0.0789077	-6.23371		65	0.00377118	-0.0514452	-3.34394		79	0.00458343	-0.0897508	-7.09031		68	0.00394523	-0.107938	-7.3398		79	0.00458343	-0.0669632	-5.29009		81	0.00469947	-0.0692965	-5.61302		80	0.00464145	-0.0232401	-1.85921		78	0.00452541	0.0659242	5.14209		78	0.00452541	-0.00128623	-0.100326		81	0.00469947	-0.119673	-9.69353		79	0.00458343	0.143057	11.3015		80	0.00464145	-0.00317319	-0.253856
OMOP_4276570	Serum triglyceride levels - finding	55	0.003191	-0.106947	-5.88209		55	0.003191	-0.142954	-7.86249		50	0.00290091	-0.118732	-5.93661		55	0.003191	-0.171747	-9.44606		54	0.00313298	-0.149296	-8.06197		37	0.00214667	-0.0548551	-2.02964		55	0.003191	-0.162327	-8.92799		55	0.003191	-0.0442017	-2.4311		44	0.0025528	-0.167967	-7.39056		55	0.003191	-0.247565	-13.6161		49	0.00284289	-0.120937	-5.92592		54	0.00313298	-0.174027	-9.39745		55	0.003191	-0.20828	-11.4554		33	0.0019146	-0.132589	-4.37543		53	0.00307496	-0.133819	-7.09243		47	0.00272685	-0.165709	-7.7883		54	0.00313298	-0.126886	-6.85185		55	0.003191	0.0767991	4.22395		55	0.003191	-0.171715	-9.44434		51	0.00295892	-0.0662851	-3.38054		52	0.00301694	-0.129813	-6.7503		55	0.003191	-0.198474	-10.9161		55	0.003191	-0.227766	-12.5271		55	0.003191	0.0510455	2.8075
OMOP_4078201	Mood swings	58	0.00336505	-0.133917	-7.76716		58	0.00336505	-0.253987	-14.7313		52	0.00301694	-0.0325717	-1.69373		58	0.00336505	-0.155988	-9.04729		58	0.00336505	-0.0897863	-5.20761		30	0.00174054	0.0792986	2.37896		58	0.00336505	-0.162174	-9.40607		58	0.00336505	-0.128611	-7.45944		53	0.00307496	-0.0822443	-4.35895		56	0.00324901	-0.140931	-7.89213		54	0.00313298	-0.0790409	-4.26821		57	0.00330703	-0.0687636	-3.91953		58	0.00336505	-0.133675	-7.75313		43	0.00249478	-0.094876	-4.07967		58	0.00336505	-0.122327	-7.09495		44	0.0025528	-0.0857665	-3.77372		58	0.00336505	-0.124422	-7.21645		58	0.00336505	-0.15902	-9.22318		56	0.00324901	-0.138349	-7.74753		57	0.00330703	0.140905	8.03156		54	0.00313298	-0.125343	-6.76852		58	0.00336505	-0.130034	-7.54195		58	0.00336505	-0.0931826	-5.40459		53	0.00307496	0.361244	19.146
OMOP_4024656	Transfusion of blood product	114	0.00661406	-0.0345659	-3.94051		114	0.00661406	0.131241	14.9615		54	0.00313298	0.0879631	4.75001		113	0.00655605	-0.0176297	-1.99215		112	0.00649803	-0.0519041	-5.81326		78	0.00452541	-0.0329969	-2.57376		114	0.00661406	0.0664129	7.57107		113	0.00655605	-0.00363594	-0.410861		97	0.00562776	0.0210187	2.03881		113	0.00655605	0.0184142	2.08081		103	0.00597586	-0.075645	-7.79144		113	0.00655605	0.00753627	0.851599		111	0.00644001	0.0011905	0.132145		81	0.00469947	-0.053298	-4.31714		107	0.00620794	-0.0664239	-7.10736		84	0.00487352	-0.00228879	-0.192258		111	0.00644001	-0.0480235	-5.33061		114	0.00661406	0.0483378	5.5105		105	0.0060919	0.107282	11.2646		109	0.00632397	0.0366097	3.99046		107	0.00620794	0.0724207	7.74902		112	0.00649803	0.0178956	2.0043		112	0.00649803	0.0265343	2.97184		112	0.00649803	0.0620522	6.94984
OMOP_19092353	lymecycline	81	0.00469947	-0.0322308	-2.61069		81	0.00469947	-0.14119	-11.4364		73	0.00423532	0.0374948	2.73712		81	0.00469947	-0.119643	-9.69107		80	0.00464145	-0.114644	-9.17152		52	0.00301694	0.0917352	4.77023		81	0.00469947	-0.110857	-8.97938		80	0.00464145	-0.108871	-8.70965		72	0.0041773	-0.0600067	-4.32048		80	0.00464145	-0.0320175	-2.5614		79	0.00458343	0.0947407	7.48452		80	0.00464145	-0.0611769	-4.89415		81	0.00469947	-0.0986396	-7.9898		70	0.00406127	-0.0209237	-1.46466		78	0.00452541	-0.0914384	-7.13219		63	0.00365514	-0.113026	-7.12062		81	0.00469947	-0.0881839	-7.1429		81	0.00469947	-0.227507	-18.4281		78	0.00452541	-0.064171	-5.00534		78	0.00452541	0.280168	21.8531		77	0.00446739	-0.0661422	-5.09295		79	0.00458343	-0.137195	-10.8384		79	0.00458343	0.028531	2.25395		80	0.00464145	0.203921	16.3137
OMOP_4024306	Injury of nose	24	0.00139243	-0.21345	-5.1228		24	0.00139243	-0.319584	-7.67002		21	0.00121838	-0.0586553	-1.23176		24	0.00139243	-0.313105	-7.51451		24	0.00139243	-0.243539	-5.84493		0	0	0	0		24	0.00139243	-0.287298	-6.89515		23	0.00133442	-0.293294	-6.74576		24	0.00139243	-0.212578	-5.10188		24	0.00139243	-0.194113	-4.65871		23	0.00133442	-0.0969277	-2.22934		24	0.00139243	-0.209719	-5.03326		24	0.00139243	-0.324663	-7.79192		23	0.00133442	-0.180073	-4.14168		24	0.00139243	-0.297417	-7.13801		21	0.00121838	-0.248148	-5.21112		24	0.00139243	-0.286197	-6.86874		23	0.00133442	-0.321085	-7.38495		23	0.00133442	-0.166499	-3.82948		22	0.0012764	0.0733784	1.61433		23	0.00133442	-0.10538	-2.42373		24	0.00139243	-0.314725	-7.55341		24	0.00139243	0.00450982	0.108236		24	0.00139243	-0.0108716	-0.260918
OMOP_4089050	Follow-up visit	88	0.00510559	-0.136623	-12.0228		88	0.00510559	-0.0811679	-7.14277		82	0.00475748	-0.0308187	-2.52713		88	0.00510559	-0.0481082	-4.23352		85	0.00493154	-0.0273714	-2.32657		36	0.00208865	-0.00902624	-0.324945		88	0.00510559	-0.112406	-9.89177		86	0.00498956	-0.0825035	-7.0953		75	0.00435136	-0.0108829	-0.816217		86	0.00498956	-0.10584	-9.10222		81	0.00469947	0.0163834	1.32706		88	0.00510559	-0.0207262	-1.82391		86	0.00498956	-0.0849903	-7.30917		54	0.00313298	0.0130754	0.706072		78	0.00452541	-0.0916053	-7.14521		73	0.00423532	-0.0251286	-1.83439		83	0.0048155	-0.107777	-8.94547		88	0.00510559	-0.1154	-10.1552		87	0.00504757	-0.0716144	-6.23045		83	0.0048155	-0.00588568	-0.488511		86	0.00498956	0.00847693	0.729016		87	0.00504757	-0.0854504	-7.43419		85	0.00493154	-0.0281499	-2.39274		87	0.00504757	-0.175842	-15.2983
OMOP_4269018	Hypertension six month review	267	0.0154908	-0.0222883	-5.95097		267	0.0154908	-0.0237915	-6.35234		252	0.0146206	-0.00232203	-0.585152		266	0.0154328	-0.010254	-2.72757		258	0.0149687	-0.0458641	-11.8329		139	0.00806452	0.00844245	1.1735		267	0.0154908	-0.0250814	-6.69673		262	0.0152007	-0.0039038	-1.0228		225	0.0130541	-0.00484824	-1.09085		264	0.0153168	-0.00230087	-0.607429		240	0.0139243	-0.0465741	-11.1778		263	0.0152588	-0.00585113	-1.53885		265	0.0153748	-0.0400321	-10.6085		0	0	0	0		247	0.0143305	-0.0289404	-7.14827		192	0.0111395	-0.029411	-5.64692		263	0.0152588	-0.0282333	-7.42536		267	0.0154908	-0.0501801	-13.3981		252	0.0146206	-0.00444298	-1.11963		258	0.0149687	-0.0245381	-6.33083		250	0.0145045	-0.0157987	-3.94966		265	0.0153748	-0.0137231	-3.63663		264	0.0153168	0.00871985	2.30204		264	0.0153168	-0.0314474	-8.30211
OMOP_4182198	Ganglion of hand	40	0.00232072	-0.209298	-8.37192		40	0.00232072	-0.291833	-11.6733		39	0.00226271	-0.100257	-3.91002		40	0.00232072	-0.191949	-7.67797		40	0.00232072	-0.11066	-4.42641		26	0.00150847	0.0225548	0.586425		40	0.00232072	-0.238904	-9.55614		40	0.00232072	-0.179915	-7.19661		36	0.00208865	-0.190616	-6.86219		40	0.00232072	-0.31382	-12.5528		39	0.00226271	-0.0968207	-3.77601		40	0.00232072	-0.0873961	-3.49584		40	0.00232072	-0.209402	-8.37609		32	0.00185658	-0.126663	-4.05321		38	0.00220469	-0.188279	-7.15459		29	0.00168252	-0.101059	-2.93072		39	0.00226271	-0.19803	-7.72316		40	0.00232072	-0.197438	-7.89752		39	0.00226271	-0.220817	-8.61185		38	0.00220469	-0.0811734	-3.08459		38	0.00220469	-0.124532	-4.73221		40	0.00232072	-0.180015	-7.20061		40	0.00232072	-0.25262	-10.1048		40	0.00232072	-0.0636404	-2.54562
OMOP_27674	Nausea and vomiting	238	0.0138083	-0.105252	-25.05		239	0.0138663	-0.0032479	-0.776248		207	0.0120097	0.0056249	1.16435		238	0.0138083	-0.0309759	-7.37227		239	0.0138663	-0.060399	-14.4354		147	0.00852866	-0.043043	-6.32733		239	0.0138663	-0.0102911	-2.45958		229	0.0132861	-0.01423	-3.25868		214	0.0124159	-0.0216013	-4.62267		228	0.0132281	0.00340445	0.776215		213	0.0123579	-0.0452793	-9.64448		236	0.0136923	0.00587788	1.38718		231	0.0134022	-0.0188375	-4.35147		166	0.009631	-0.0307547	-5.10528		218	0.0126479	-0.0328355	-7.15813		186	0.0107914	-0.0117276	-2.18134		231	0.0134022	-0.0375662	-8.67779		239	0.0138663	-0.0605966	-14.4826		227	0.0131701	0.00313518	0.711687		229	0.0132861	0.0547116	12.529		209	0.0121258	-0.0102818	-2.14891		238	0.0138083	-0.0132832	-3.16141		234	0.0135762	0.0628235	14.7007		233	0.0135182	0.194731	45.3723
OMOP_4086290	Private referral to dermatologist	69	0.00400325	-0.0868615	-5.99344		69	0.00400325	-0.150766	-10.4028		65	0.00377118	-0.0633393	-4.11705		69	0.00400325	-0.120818	-8.33647		69	0.00400325	-0.0741602	-5.11705		50	0.00290091	0.00597959	0.29898		69	0.00400325	-0.100226	-6.91562		69	0.00400325	-0.128186	-8.84482		62	0.00359712	-0.088292	-5.47411		69	0.00400325	-0.134518	-9.28174		67	0.00388721	-0.197196	-13.2121		67	0.00388721	-0.0538241	-3.60622		69	0.00400325	-0.125665	-8.67092		58	0.00336505	-0.124444	-7.21774		69	0.00400325	-0.103853	-7.16584		51	0.00295892	-0.055653	-2.8383		69	0.00400325	-0.113328	-7.81964		69	0.00400325	-0.0571639	-3.94431		68	0.00394523	-0.0818544	-5.5661		58	0.00336505	0.021729	1.26028		67	0.00388721	-0.0502114	-3.36416		69	0.00400325	-0.100814	-6.95618		69	0.00400325	-0.0229805	-1.58566		67	0.00388721	-0.0468735	-3.14052
OMOP_4060598	O/E - weight within 10% ideal	78	0.00452541	-0.0515757	-4.0229		78	0.00452541	0.0271852	2.12044		67	0.00388721	-0.0688222	-4.61109		78	0.00452541	-0.0902996	-7.04337		78	0.00452541	-0.0908874	-7.08922		41	0.00237874	-0.0460204	-1.88683		77	0.00446739	-0.0425409	-3.27565		78	0.00452541	-0.0630798	-4.92023		71	0.00411929	-0.0820798	-5.82767		77	0.00446739	-0.0741946	-5.71298		75	0.00435136	-0.118417	-8.88127		78	0.00452541	-0.0784611	-6.11996		78	0.00452541	-0.0983839	-7.67394		64	0.00371316	-0.106909	-6.84216		77	0.00446739	-0.0932206	-7.17799		62	0.00359712	-0.0662228	-4.10581		77	0.00446739	-0.081901	-6.30637		78	0.00452541	-0.024195	-1.88721		75	0.00435136	-0.0393045	-2.94784		73	0.00423532	0.00336294	0.245495		70	0.00406127	-0.0121718	-0.852024		78	0.00452541	-0.100783	-7.86107		77	0.00446739	0.00972251	0.748633		76	0.00440938	-0.134934	-10.2549
OMOP_4056544	Specimen sent for histology	167	0.00968902	-0.0445788	-7.44465		167	0.00968902	-0.0529404	-8.84104		155	0.00899281	-0.0184602	-2.86133		167	0.00968902	-0.00754591	-1.26017		166	0.009631	0.0112219	1.86284		87	0.00504757	0.00775613	0.674783		167	0.00968902	-0.0650897	-10.87		167	0.00968902	0.0244819	4.08847		148	0.00858668	-0.00634389	-0.938896		165	0.00957299	-0.0987446	-16.2929		151	0.00876073	0.0103436	1.56188		166	0.009631	-0.00541938	-0.899616		164	0.00951497	-0.0446394	-7.32087		125	0.00725226	0.0116562	1.45703		160	0.0092829	-0.0448851	-7.18162		128	0.00742632	-0.010232	-1.30969		165	0.00957299	-0.0606584	-10.0086		167	0.00968902	0.0780894	13.0409		164	0.00951497	-0.0479974	-7.87157		162	0.00939893	-0.0395063	-6.40003		155	0.00899281	-0.0196493	-3.04564		166	0.009631	-0.0148646	-2.46752		162	0.00939893	-0.0965628	-15.6432		163	0.00945695	-0.00225806	-0.368064
OMOP_4063079	O/E - visual acuity L-eye =6/5	140	0.00812253	-0.0567508	-7.94511		140	0.00812253	-0.0524486	-7.3428		127	0.0073683	-0.0158866	-2.01759		139	0.00806452	-0.02528	-3.51392		138	0.0080065	-0.0249474	-3.44274		74	0.00429334	-0.00977817	-0.723584		138	0.0080065	-0.0640046	-8.83264		140	0.00812253	-0.0337071	-4.719		117	0.00678812	-0.0559257	-6.5433		136	0.00789046	-0.067234	-9.14382		43	0.00249478	0.227065	9.76378		140	0.00812253	-0.0320653	-4.48914		138	0.0080065	-0.0591971	-8.16919		67	0.00388721	-0.0244097	-1.63545		117	0.00678812	-0.0616702	-7.21541		106	0.00614992	-0.0342228	-3.62762		135	0.00783244	-0.0590954	-7.97788		140	0.00812253	-0.0324358	-4.54101		136	0.00789046	-0.04641	-6.31176		136	0.00789046	0.118662	16.138		134	0.00777443	-0.037237	-4.98976		137	0.00794848	-0.0553847	-7.58771		138	0.0080065	0.059659	8.23295		138	0.0080065	0.00548482	0.756906
OMOP_4089018	Seen in ophthalmology clinic	438	0.0254119	0.0536369	23.493		437	0.0253539	-0.053835	-23.5259		399	0.0231492	-0.0106132	-4.23465		437	0.0253539	0.0633718	27.6935		427	0.0247737	0.0597857	25.5285		217	0.0125899	0.0973641	21.128		438	0.0254119	-0.0746471	-32.6954		432	0.0250638	0.0675344	29.1749		373	0.0216408	0.0275146	10.263		426	0.0247157	0.0472159	20.114		371	0.0215247	0.00825979	3.06438		434	0.0251799	0.0441757	19.1723		435	0.0252379	-0.0140556	-6.11417		300	0.0174054	0.0679149	20.3745		417	0.0241935	-0.0173238	-7.22404		334	0.019378	0.037198	12.4241		427	0.0247737	-0.0297751	-12.714		437	0.0253539	-0.0105715	-4.61976		425	0.0246577	-0.0105271	-4.47402		423	0.0245417	0.00149999	0.634497		412	0.0239035	-0.0169043	-6.96456		433	0.0251218	0.0508129	22.002		427	0.0247737	-0.051513	-21.9961		436	0.0252959	-0.0950409	-41.4378
OMOP_4066416	Decreased fertility	28	0.00162451	-0.240323	-6.72903		28	0.00162451	-0.27896	-7.81089		26	0.00150847	-0.131723	-3.42481		28	0.00162451	-0.344501	-9.64604		28	0.00162451	-0.298966	-8.37105		19	0.00110234	-0.0297255	-0.564785		28	0.00162451	-0.209858	-5.87602		28	0.00162451	-0.323381	-9.05467		27	0.00156649	-0.263722	-7.1205		28	0.00162451	-0.202954	-5.68271		28	0.00162451	-0.196823	-5.51105		28	0.00162451	-0.213743	-5.9848		28	0.00162451	-0.317252	-8.88305		26	0.00150847	-0.217008	-5.64221		27	0.00156649	-0.267882	-7.23282		20	0.00116036	-0.247151	-4.94301		27	0.00156649	-0.244898	-6.61224		28	0.00162451	-0.435379	-12.1906		28	0.00162451	-0.216531	-6.06286		28	0.00162451	-0.107883	-3.02073		28	0.00162451	-0.151868	-4.25231		28	0.00162451	-0.354055	-9.91354		28	0.00162451	-0.242275	-6.78369		28	0.00162451	0.0668435	1.87162
OMOP_4215934	Administration of poliomyelitis vaccine	246	0.0142725	-0.0304194	-7.48318		246	0.0142725	-0.213577	-52.5398		236	0.0136923	-0.070584	-16.6578		245	0.0142144	-0.07221	-17.6915		243	0.0140984	-0.0288162	-7.00233		146	0.00847064	0.0807156	11.7845		246	0.0142725	-0.101308	-24.9217		245	0.0142144	-0.0683397	-16.7432		222	0.01288	-0.059515	-13.2123		244	0.0141564	-0.0880084	-21.474		236	0.0136923	-0.0834119	-19.6852		241	0.0139824	-0.0378209	-9.11483		242	0.0140404	-0.0868121	-21.0085		197	0.0114296	-0.0391066	-7.704		233	0.0135182	-0.0310627	-7.23762		185	0.0107333	-0.0555838	-10.283		241	0.0139824	-0.0343219	-8.27159		246	0.0142725	-0.106095	-26.0993		236	0.0136923	-0.0911379	-21.5085		238	0.0138083	0.0717918	17.0865		227	0.0131701	-0.0974761	-22.1271		245	0.0142144	-0.0859166	-21.0496		244	0.0141564	-0.0591637	-14.4359		243	0.0140984	0.0561003	13.6324
OMOP_4304358	Diagnostic procedure	103	0.00597586	0.00659655	0.679445		103	0.00597586	-0.110918	-11.4246		89	0.00516361	-0.0280257	-2.49429		103	0.00597586	-0.0792326	-8.16096		102	0.00591785	-0.00660434	-0.673642		45	0.00261081	0.0535737	2.41082		103	0.00597586	-0.0974098	-10.0332		102	0.00591785	-0.0494001	-5.03881		90	0.00522163	-0.0684292	-6.15863		101	0.00585983	-0.0366097	-3.69758		89	0.00516361	-0.0228937	-2.03754		100	0.00580181	-0.0472461	-4.72461		103	0.00597586	-0.0558902	-5.75669		67	0.00388721	-0.0156902	-1.05124		95	0.00551172	-0.0761995	-7.23896		90	0.00522163	-0.048761	-4.38849		100	0.00580181	-0.0712683	-7.12683		103	0.00597586	-0.0811234	-8.35571		100	0.00580181	-0.0878246	-8.78246		98	0.00568577	-0.0539424	-5.28636		95	0.00551172	-0.0238811	-2.26871		101	0.00585983	-0.0750634	-7.5814		99	0.00574379	-0.119596	-11.84		103	0.00597586	0.071432	7.3575
OMOP_4086416	Dual energy X-ray absorptiometry	137	0.00794848	-0.134641	-18.4459		137	0.00794848	-0.0933364	-12.7871		124	0.00719424	0.0127948	1.58656		137	0.00794848	-0.0679686	-9.3117		135	0.00783244	-0.00825993	-1.11509		69	0.00400325	0.0919899	6.3473		137	0.00794848	-0.109717	-15.0312		136	0.00789046	-0.044684	-6.07702		119	0.00690415	-0.00427417	-0.508626		134	0.00777443	-0.0774378	-10.3767		131	0.00760037	-0.121803	-15.9562		137	0.00794848	-0.00718292	-0.98406		137	0.00794848	-0.0649263	-8.8949		105	0.0060919	-0.0471753	-4.9534		132	0.00765839	-0.0548758	-7.2436		100	0.00580181	0.00174023	0.174023		136	0.00789046	-0.0730713	-9.9377		137	0.00794848	0.0635179	8.70195		131	0.00760037	-0.0354432	-4.64305		136	0.00789046	0.0229827	3.12564		130	0.00754235	-0.0654648	-8.51043		137	0.00794848	-0.0135053	-1.85022		136	0.00789046	0.099436	13.5233		135	0.00783244	0.0808584	10.9159
OMOP_4201926	Primary prevention	68	0.00394523	-0.0679122	-4.61803		68	0.00394523	-0.0735027	-4.99818		58	0.00336505	-0.0920905	-5.34125		68	0.00394523	-0.0784586	-5.33518		66	0.00382919	-0.0552078	-3.64372		37	0.00214667	-0.138096	-5.10953		68	0.00394523	-0.0830604	-5.6481		66	0.00382919	-0.0691718	-4.56534		61	0.0035391	-0.0896066	-5.466		66	0.00382919	-0.218237	-14.4036		66	0.00382919	-0.142137	-9.38103		68	0.00394523	-0.115729	-7.8696		68	0.00394523	-0.121649	-8.27212		44	0.0025528	-0.0943859	-4.15298		67	0.00388721	-0.108144	-7.24567		56	0.00324901	-0.0699749	-3.91859		68	0.00394523	-0.100841	-6.85719		68	0.00394523	-0.0141913	-0.965007		67	0.00388721	-0.107717	-7.21703		64	0.00371316	0.00319525	0.204496		65	0.00377118	-0.0326516	-2.12235		68	0.00394523	-0.11204	-7.61871		67	0.00388721	-0.0428296	-2.86958		68	0.00394523	-0.349729	-23.7816
OMOP_4083414	Seen in urology clinic	343	0.0199002	0.087849	30.1322		343	0.0199002	-0.0923077	-31.6615		329	0.019088	-0.0140159	-4.61123		341	0.0197842	-0.0177132	-6.0402		330	0.019146	0.0330525	10.9073		189	0.0109654	0.0879428	16.6212		343	0.0199002	-0.0707829	-24.2785		339	0.0196681	0.00349712	1.18552		281	0.0163031	0.0619064	17.3957		331	0.019204	-0.0218361	-7.22774		311	0.0180436	0.0769009	23.9162		338	0.0196101	-0.023918	-8.08428		339	0.0196681	-0.0580421	-19.6763		233	0.0135182	0.0689586	16.0674		316	0.0183337	-0.0230145	-7.27258		275	0.015955	-0.0411234	-11.3089		338	0.0196101	-0.0251319	-8.49459		342	0.0198422	0.00508072	1.7376		322	0.0186818	-0.0495905	-15.9681		331	0.019204	0.0509539	16.8658		320	0.0185658	-0.00803367	-2.57078		341	0.0197842	-0.0489287	-16.6847		335	0.0194361	-0.109075	-36.5401		342	0.0198422	0.043682	14.9393
OMOP_4017295	Not using inhaled steroids	177	0.0102692	-0.0832768	-14.74		177	0.0102692	-0.110454	-19.5504		156	0.00905082	-0.0448309	-6.99362		177	0.0102692	-0.0818614	-14.4895		173	0.0100371	-0.0427382	-7.39371		95	0.00551172	0.0140191	1.33181		177	0.0102692	-0.0961746	-17.0229		175	0.0101532	-0.0478784	-8.37872		146	0.00847064	-0.115335	-16.8389		171	0.0099211	-0.207288	-35.4463		154	0.00893479	-0.0837821	-12.9024		177	0.0102692	-0.0243814	-4.31551		176	0.0102112	-0.0981335	-17.2715		131	0.00760037	-0.0701531	-9.19006		168	0.00974704	-0.0433927	-7.28998		138	0.0080065	-0.035048	-4.83662		173	0.0100371	-0.0506281	-8.75866		177	0.0102692	-0.0492258	-8.71297		171	0.0099211	-0.101668	-17.3853		170	0.00986308	0.010755	1.82835		161	0.00934091	-0.0358549	-5.77264		175	0.0101532	-0.0557316	-9.75302		175	0.0101532	-0.0856033	-14.9806		174	0.0100951	0.0399596	6.95297
OMOP_4056698	Plain X-ray hand normal	40	0.00232072	-0.173213	-6.92851		40	0.00232072	-0.168601	-6.74404		37	0.00214667	-0.07303	-2.70211		40	0.00232072	-0.175451	-7.01804		40	0.00232072	-0.174429	-6.97715		22	0.0012764	0.0160101	0.352223		40	0.00232072	-0.155581	-6.22324		40	0.00232072	-0.14878	-5.9512		36	0.00208865	-0.142323	-5.12362		39	0.00226271	-0.0630605	-2.45936		37	0.00214667	-0.0868052	-3.21179		40	0.00232072	-0.141193	-5.64772		40	0.00232072	-0.180079	-7.20317		32	0.00185658	-0.169097	-5.41112		39	0.00226271	-0.186946	-7.29091		36	0.00208865	-0.14378	-5.17606		40	0.00232072	-0.164627	-6.58509		40	0.00232072	-0.17489	-6.99559		38	0.00220469	-0.104347	-3.96518		38	0.00220469	0.0907975	3.45031		38	0.00220469	-0.0667177	-2.53527		39	0.00226271	-0.200785	-7.83061		40	0.00232072	0.073413	2.93652		38	0.00220469	0.104422	3.96804
OMOP_4074392	Primary open reduction of fracture of bone and intramedullary fixation	57	0.00330703	-0.0880638	-5.01963		58	0.00336505	-0.0876724	-5.085		53	0.00307496	-0.0948754	-5.0284		58	0.00336505	-0.117217	-6.7986		57	0.00330703	-0.0802953	-4.57683		37	0.00214667	-0.103203	-3.81853		58	0.00336505	-0.0711874	-4.12887		57	0.00330703	-0.0883865	-5.03803		47	0.00272685	-0.150556	-7.07613		56	0.00324901	-0.132021	-7.3932		56	0.00324901	-0.162054	-9.07502		58	0.00336505	-0.103118	-5.98084		58	0.00336505	-0.100392	-5.82275		46	0.00266883	-0.149049	-6.85623		57	0.00330703	-0.128028	-7.29761		53	0.00307496	-0.0697961	-3.69919		58	0.00336505	-0.11492	-6.66534		58	0.00336505	-0.0654872	-3.79826		55	0.003191	-0.0964471	-5.30459		57	0.00330703	-0.105527	-6.01502		55	0.003191	-0.0298535	-1.64194		58	0.00336505	-0.0986386	-5.72104		57	0.00330703	-0.145179	-8.27518		55	0.003191	0.00778226	0.428024
OMOP_138148	Plantar nerve lesion	25	0.00145045	-0.374118	-9.35294		25	0.00145045	-0.249534	-6.23836		23	0.00133442	-0.190275	-4.37633		25	0.00145045	-0.288645	-7.21612		24	0.00139243	-0.262996	-6.3119		0	0	0	0		25	0.00145045	-0.30528	-7.632		25	0.00145045	-0.275581	-6.88952		22	0.0012764	-0.281239	-6.18726		25	0.00145045	-0.24575	-6.14375		24	0.00139243	-0.362203	-8.69286		25	0.00145045	-0.191713	-4.79282		25	0.00145045	-0.331142	-8.27854		21	0.00121838	-0.30248	-6.35209		25	0.00145045	-0.292679	-7.31698		20	0.00116036	-0.158476	-3.16952		25	0.00145045	-0.291259	-7.28147		25	0.00145045	-0.201685	-5.04213		24	0.00139243	-0.219627	-5.27105		25	0.00145045	-0.0364893	-0.912231		24	0.00139243	-0.140036	-3.36087		25	0.00145045	-0.29982	-7.4955		25	0.00145045	-0.0542359	-1.3559		25	0.00145045	-0.154699	-3.86746
OMOP_4225038	Antimalarial prophylaxis	398	0.0230912	-0.0325627	-12.9599		398	0.0230912	0.00192519	0.766227		367	0.0212926	0.0144013	5.28527		397	0.0230332	-0.0635249	-25.2194		391	0.0226851	-0.0595157	-23.2707		234	0.0135762	-0.0127169	-2.97575		398	0.0230912	-0.000893181	-0.355486		395	0.0229172	-0.0297414	-11.7479		356	0.0206544	-0.0277585	-9.88202		395	0.0229172	-0.0192641	-7.6093		370	0.0214667	-0.0924646	-34.2119		395	0.0229172	-0.0340264	-13.4404		394	0.0228591	-0.0315177	-12.418		315	0.0182757	-0.0483831	-15.2407		387	0.022453	-0.018968	-7.34061		310	0.0179856	-0.0251935	-7.80999		396	0.0229752	-0.0223452	-8.84872		397	0.0230332	-0.0225581	-8.95556		390	0.0226271	0.00158537	0.618294		387	0.022453	-0.0967215	-37.4312		376	0.0218148	0.000237743	0.0893914		396	0.0229752	-0.0244424	-9.67918		397	0.0230332	0.0782145	31.0511		394	0.0228591	-0.00233933	-0.921697
OMOP_4161568	Pigmented basal cell carcinoma	88	0.00510559	-0.0237174	-2.08713		88	0.00510559	0.0264065	2.32377		80	0.00464145	-0.0457405	-3.65924		88	0.00510559	0.00534013	0.469931		88	0.00510559	0.107775	9.48422		52	0.00301694	0.0160462	0.834401		88	0.00510559	-0.0401326	-3.53167		87	0.00504757	0.0141448	1.2306		77	0.00446739	-0.0184021	-1.41696		87	0.00504757	-0.0813139	-7.07431		84	0.00487352	-0.137528	-11.5524		88	0.00510559	0.0122784	1.0805		88	0.00510559	-0.0171109	-1.50576		62	0.00359712	-0.0537361	-3.33164		85	0.00493154	-0.0864131	-7.34512		59	0.00342307	0.0571666	3.37283		87	0.00504757	-0.0862006	-7.49946		88	0.00510559	0.101679	8.94778		86	0.00498956	-0.0362889	-3.12085		85	0.00493154	0.0854098	7.25983		81	0.00469947	-0.00655588	-0.531027		88	0.00510559	-0.0061466	-0.540901		85	0.00493154	0.0185899	1.58014		88	0.00510559	-0.161824	-14.2405
OMOP_4212434	O/E - left dorsalis pedis normal	96	0.00556974	-0.0810956	-7.78518		96	0.00556974	-0.0278858	-2.67704		88	0.00510559	-0.0304025	-2.67542		95	0.00551172	-0.0929073	-8.8262		96	0.00556974	-0.105199	-10.0991		58	0.00336505	-0.0319882	-1.85532		96	0.00556974	-0.083388	-8.00524		95	0.00551172	-0.067146	-6.37887		79	0.00458343	-0.0777065	-6.13881		95	0.00551172	-0.03642	-3.4599		0	0	0	0		96	0.00556974	-0.106391	-10.2135		95	0.00551172	-0.104853	-9.96101		36	0.00208865	-0.0415023	-1.49408		81	0.00469947	-0.0907134	-7.34778		78	0.00452541	-0.105886	-8.25909		91	0.00527965	-0.0767456	-6.98385		96	0.00556974	-0.0296274	-2.84423		93	0.00539568	-0.0577858	-5.37408		91	0.00527965	-0.0076134	-0.692819		89	0.00516361	-0.0398764	-3.549		95	0.00551172	-0.121628	-11.5546		96	0.00556974	-0.0208873	-2.00518		95	0.00551172	-0.00697648	-0.662766
OMOP_4301067	Temporomandibular joint-pain-dysfunction syndrome	71	0.00411929	-0.113335	-8.04678		71	0.00411929	-0.0598985	-4.25279		68	0.00394523	-0.0779458	-5.30031		71	0.00411929	-0.111078	-7.88651		70	0.00406127	-0.0752635	-5.26845		25	0.00145045	0.0854657	2.13664		71	0.00411929	-0.0960877	-6.82223		71	0.00411929	-0.0785859	-5.5796		61	0.0035391	-0.0548305	-3.34466		71	0.00411929	-0.0986364	-7.00318		65	0.00377118	-0.121786	-7.91609		70	0.00406127	-0.0439039	-3.07327		71	0.00411929	-0.132953	-9.43968		51	0.00295892	-0.0458623	-2.33897		69	0.00400325	-0.106587	-7.35447		55	0.003191	-0.0707772	-3.89275		69	0.00400325	-0.114338	-7.88932		71	0.00411929	-0.0794773	-5.64289		68	0.00394523	-0.0712004	-4.84163		66	0.00382919	-0.0592495	-3.91047		68	0.00394523	-0.0549807	-3.73869		71	0.00411929	-0.105194	-7.46876		70	0.00406127	-0.0949922	-6.64945		70	0.00406127	0.107559	7.52914
OMOP_4059328	H/O: skin disorder	49	0.00284289	-0.103524	-5.07269		49	0.00284289	-0.150475	-7.37325		47	0.00272685	-0.0484995	-2.27948		49	0.00284289	-0.222237	-10.8896		47	0.00272685	-0.213932	-10.0548		27	0.00156649	-0.00892586	-0.240998		49	0.00284289	-0.141059	-6.9119		49	0.00284289	-0.19117	-9.36732		42	0.00243676	-0.12737	-5.34954		48	0.00278487	-0.171866	-8.24955		47	0.00272685	-0.0274621	-1.29072		49	0.00284289	-0.182031	-8.91954		49	0.00284289	-0.202334	-9.91436		41	0.00237874	-0.102331	-4.19558		47	0.00272685	-0.157704	-7.41208		40	0.00232072	-0.189296	-7.57186		49	0.00284289	-0.129269	-6.33416		49	0.00284289	-0.22061	-10.8099		48	0.00278487	-0.117731	-5.6511		47	0.00272685	0.0643213	3.0231		49	0.00284289	-0.0700487	-3.43239		49	0.00284289	-0.243715	-11.942		48	0.00278487	-0.036478	-1.75095		49	0.00284289	-0.0534266	-2.6179
OMOP_4041870	MSU = no growth	133	0.00771641	-0.0846744	-11.2617		133	0.00771641	-0.0791923	-10.5326		120	0.00696217	0.00241131	0.289358		132	0.00765839	-0.0697516	-9.20721		133	0.00771641	-0.0764081	-10.1623		49	0.00284289	0.00322327	0.15794		133	0.00771641	-0.0566611	-7.53592		133	0.00771641	-0.0487888	-6.48892		117	0.00678812	-0.0383915	-4.49181		130	0.00754235	-0.00224692	-0.2921		121	0.00702019	-0.0263138	-3.18397		133	0.00771641	-0.0331616	-4.41049		132	0.00765839	-0.0764265	-10.0883		92	0.00533767	-0.065058	-5.98534		130	0.00754235	-0.0570341	-7.41443		107	0.00620794	-0.061211	-6.54958		132	0.00765839	-0.0587569	-7.75591		133	0.00771641	0.0341098	4.5366		128	0.00742632	-0.00312665	-0.400211		125	0.00725226	-0.107519	-13.4399		129	0.00748434	-0.0317674	-4.098		132	0.00765839	-0.0502281	-6.63011		129	0.00748434	-0.0469104	-6.05144		130	0.00754235	0.0840818	10.9306
OMOP_4016901	Diabetic monitoring	406	0.0235553	0.00608119	2.46896		406	0.0235553	-0.00265559	-1.07817		375	0.0217568	0.0504497	18.9187		404	0.0234393	0.00358514	1.44839		400	0.0232072	-0.0231364	-9.25455		218	0.0126479	0.0329481	7.18269		405	0.0234973	-0.0255382	-10.343		391	0.0226851	0.00512962	2.00568		333	0.01932	-0.00359203	-1.19615		397	0.0230332	0.0299886	11.9055		0	0	0	0		404	0.0234393	-0.0415042	-16.7677		400	0.0232072	-0.0275318	-11.0127		147	0.00852866	0.00694965	1.0216		336	0.0194941	-0.0221011	-7.42596		298	0.0172894	-0.0477989	-14.2441		373	0.0216408	-0.0101802	-3.7972		405	0.0234973	0.033826	13.6995		389	0.022569	0.0150169	5.84157		389	0.022569	0.0193415	7.52385		387	0.022453	0.00247648	0.958397		404	0.0234393	-0.0259723	-10.4928		400	0.0232072	0.091673	36.6692		400	0.0232072	-0.0336004	-13.4401
OMOP_4305733	Referral to retinal screener	127	0.0073683	-0.0567019	-7.20115		127	0.0073683	-0.041098	-5.21944		111	0.00644001	-0.0363341	-4.03309		127	0.0073683	-0.0336828	-4.27771		124	0.00719424	-0.0447586	-5.55007		74	0.00429334	-0.0698181	-5.16654		126	0.00731028	-0.0356393	-4.49055		120	0.00696217	-0.0521592	-6.2591		107	0.00620794	-0.0670304	-7.17225		124	0.00719424	-0.0228344	-2.83146		0	0	0	0		127	0.0073683	-0.0689228	-8.75319		124	0.00719424	-0.0561267	-6.9597		41	0.00237874	-0.0459122	-1.8824		98	0.00568577	-0.0759307	-7.44121		97	0.00562776	-0.0624466	-6.05732		111	0.00644001	-0.0596668	-6.62301		127	0.0073683	-0.104381	-13.2564		123	0.00713623	-0.0400427	-4.92525		124	0.00719424	-0.00850682	-1.05485		123	0.00713623	-0.0407923	-5.01745		127	0.0073683	-0.0731981	-9.29616		126	0.00731028	0.0107595	1.3557		124	0.00719424	-0.107967	-13.3879
OMOP_4314251	Laparotomy	122	0.00707821	-0.102079	-12.4537		124	0.00719424	0.0128872	1.59801		109	0.00632397	0.00728682	0.794264		124	0.00719424	-0.0544014	-6.74578		122	0.00707821	-0.00761029	-0.928455		72	0.0041773	-0.0267883	-1.92876		123	0.00713623	-0.0603143	-7.41866		124	0.00719424	-0.044426	-5.50882		107	0.00620794	-0.0421166	-4.50647		120	0.00696217	-0.1358	-16.2959		119	0.00690415	-0.0050551	-0.601556		124	0.00719424	-0.0361214	-4.47906		124	0.00719424	-0.0482018	-5.97703		96	0.00556974	-0.0366177	-3.51529		118	0.00684614	-0.0633207	-7.47184		90	0.00522163	-0.0171687	-1.54518		121	0.00702019	-0.0692577	-8.38018		124	0.00719424	0.0229676	2.84798		118	0.00684614	-0.040624	-4.79363		120	0.00696217	-0.0685534	-8.22641		117	0.00678812	0.0152555	1.78489		123	0.00713623	-0.0336219	-4.13549		123	0.00713623	-0.022344	-2.74832		123	0.00713623	-0.134841	-16.5855
OMOP_4059478	Estimated date of delivery	139	0.00806452	-0.0751695	-10.4486		139	0.00806452	-0.110537	-15.3647		115	0.00667208	-0.0167142	-1.92213		139	0.00806452	-0.0900619	-12.5186		139	0.00806452	-0.0347393	-4.82876		94	0.0054537	0.0338298	3.18		139	0.00806452	-0.0735085	-10.2177		139	0.00806452	-0.0692342	-9.62356		125	0.00725226	-0.0670593	-8.38241		139	0.00806452	-0.105733	-14.6969		135	0.00783244	-0.024158	-3.26133		139	0.00806452	-0.044891	-6.23985		139	0.00806452	-0.0737673	-10.2537		132	0.00765839	-0.0617954	-8.157		138	0.0080065	-0.0541503	-7.47274		110	0.00638199	-0.0326402	-3.59043		139	0.00806452	-0.0548949	-7.6304		139	0.00806452	-0.0371484	-5.16362		138	0.0080065	-0.0789207	-10.8911		133	0.00771641	0.0387655	5.15581		130	0.00754235	-0.0705064	-9.16583		139	0.00806452	-0.0794858	-11.0485		139	0.00806452	-0.0580549	-8.06963		139	0.00806452	0.0420441	5.84413
OMOP_4083276	Medical report received	233	0.0135182	-0.025835	-6.01956		233	0.0135182	-0.0583841	-13.6035		216	0.0125319	-0.0255026	-5.50855		233	0.0135182	-0.0720219	-16.7811		229	0.0132861	-0.0508884	-11.6535		105	0.0060919	-0.0328017	-3.44418		233	0.0135182	-0.0331266	-7.7185		229	0.0132861	-0.0653621	-14.9679		200	0.0116036	-0.0900298	-18.006		226	0.0131121	-0.0847119	-19.1449		209	0.0121258	0.0422818	8.8369		229	0.0132861	-0.0564403	-12.9248		230	0.0133442	-0.0467945	-10.7627		170	0.00986308	-0.0496802	-8.44563		217	0.0125899	-0.0344732	-7.48068		179	0.0103852	-0.0655638	-11.7359		223	0.012938	-0.0212724	-4.74375		233	0.0135182	-0.101766	-23.7115		226	0.0131121	-0.0580469	-13.1186		224	0.0129961	0.0266384	5.96701		218	0.0126479	-0.0466073	-10.1604		233	0.0135182	-0.0575104	-13.3999		228	0.0132281	-0.0756419	-17.2463		226	0.0131121	0.0523752	11.8368
OMOP_4244490	Stripping of lower limb varicose veins	109	0.00632397	-0.0376109	-4.09959		110	0.00638199	-0.165344	-18.1879		106	0.00614992	0.000739582	0.0783957		110	0.00638199	0.0329273	3.62201		108	0.00626595	0.128149	13.8401		51	0.00295892	0.193484	9.86769		110	0.00638199	-0.146655	-16.1321		109	0.00632397	0.0303914	3.31266		100	0.00580181	0.0967603	9.67603		109	0.00632397	-0.0915306	-9.97684		107	0.00620794	0.0728795	7.7981		110	0.00638199	0.0475385	5.22923		109	0.00632397	-0.0269425	-2.93673		88	0.00510559	0.0733187	6.45204		110	0.00638199	-0.0682529	-7.50782		87	0.00504757	0.0493968	4.29752		110	0.00638199	-0.0967617	-10.6438		110	0.00638199	0.0648492	7.13341		109	0.00632397	-0.0666777	-7.26786		107	0.00620794	0.0736429	7.87979		105	0.0060919	0.00252692	0.265326		110	0.00638199	0.0260829	2.86912		107	0.00620794	-0.0538211	-5.75886		109	0.00632397	-0.0438359	-4.77811
OMOP_4237458	Fracture of clavicle	153	0.00887677	0.00760162	1.16305		153	0.00887677	-0.113496	-17.3649		145	0.00841262	-0.0699444	-10.1419		153	0.00887677	-0.0430852	-6.59203		150	0.00870272	0.0539645	8.09467		85	0.00493154	0.0643383	5.46876		153	0.00887677	-0.0389135	-5.95376		153	0.00887677	-0.0301015	-4.60552		134	0.00777443	-0.0653393	-8.75547		151	0.00876073	0.00950594	1.4354		147	0.00852866	-0.0811525	-11.9294		153	0.00887677	-0.022931	-3.50845		151	0.00876073	-0.0218095	-3.29323		121	0.00702019	-0.0667064	-8.07148		148	0.00858668	-0.0507423	-7.50987		122	0.00707821	0.000546368	0.0666569		151	0.00876073	-0.0342418	-5.17051		153	0.00887677	-0.00140762	-0.215366		150	0.00870272	-0.052362	-7.85429		148	0.00858668	0.116498	17.2416		143	0.00829659	-0.0475367	-6.79775		151	0.00876073	-0.047285	-7.14003		152	0.00881875	-0.00489497	-0.744036		150	0.00870272	0.102843	15.4264
OMOP_432695	Post-term pregnancy	54	0.00313298	-0.10833	-5.84984		54	0.00313298	-0.0682951	-3.68793		42	0.00243676	-0.0575045	-2.41519		54	0.00313298	-0.127386	-6.87883		54	0.00313298	-0.0932206	-5.03391		42	0.00243676	-0.0177947	-0.747376		54	0.00313298	-0.0920207	-4.96912		54	0.00313298	-0.0825503	-4.45772		51	0.00295892	-0.1485	-7.57353		54	0.00313298	-0.13571	-7.32833		53	0.00307496	-0.11895	-6.30437		54	0.00313298	-0.0807163	-4.35868		54	0.00313298	-0.117183	-6.3279		50	0.00290091	-0.132142	-6.60712		54	0.00313298	-0.13915	-7.5141		40	0.00232072	-0.0899655	-3.59862		54	0.00313298	-0.12441	-6.71813		54	0.00313298	-0.0932354	-5.03471		54	0.00313298	-0.0823117	-4.44483		52	0.00301694	0.0353519	1.8383		51	0.00295892	-0.0484419	-2.47054		54	0.00313298	-0.124465	-6.72111		53	0.00307496	-0.0316155	-1.67562		53	0.00307496	-0.0135596	-0.718658
OMOP_4064796	Recommend travel vaccinations	344	0.0199582	-0.0118806	-4.08693		344	0.0199582	-0.08021	-27.5922		317	0.0183917	-0.00856552	-2.71527		344	0.0199582	-0.0303961	-10.4562		341	0.0197842	-0.0290258	-9.89778		197	0.0114296	0.0142033	2.79804		344	0.0199582	-0.098565	-33.9064		341	0.0197842	-0.00161473	-0.550622		312	0.0181016	-0.000808207	-0.252161		340	0.0197262	-0.126239	-42.9213		325	0.0188559	0.0684046	22.2315		339	0.0196681	-0.0474851	-16.0975		344	0.0199582	-0.0688555	-23.6863		273	0.0158389	0.0259172	7.0754		339	0.0196681	-0.0221693	-7.51539		264	0.0153168	-0.0460803	-12.1652		342	0.0198422	-0.0342083	-11.6992		343	0.0199002	0.0645095	22.1268		333	0.01932	-0.0807216	-26.8803		336	0.0194941	-0.0500793	-16.8266		326	0.0189139	-0.0560152	-18.261		344	0.0199582	-0.0597014	-20.5373		341	0.0197842	-0.0943794	-32.1834		342	0.0198422	-0.00824388	-2.81941
OMOP_4060313	Nocturnal cough / wheeze	99	0.00574379	-0.102555	-10.1529		99	0.00574379	-0.173691	-17.1955		93	0.00539568	-0.0598129	-5.5626		99	0.00574379	-0.0805509	-7.97454		98	0.00568577	-0.082849	-8.11921		43	0.00249478	0.0390915	1.68093		99	0.00574379	-0.110539	-10.9433		96	0.00556974	-0.0795058	-7.63256		87	0.00504757	-0.0841962	-7.32507		93	0.00539568	-0.0176242	-1.63905		91	0.00527965	0.14453	13.1522		98	0.00568577	-0.0661311	-6.48085		97	0.00562776	-0.0956935	-9.28227		71	0.00411929	-0.0288704	-2.0498		95	0.00551172	-0.0791561	-7.51983		82	0.00475748	-0.0977094	-8.01217		97	0.00562776	-0.0742447	-7.20173		99	0.00574379	-0.0673622	-6.66885		96	0.00556974	-0.075081	-7.20778		93	0.00539568	0.0470682	4.37735		90	0.00522163	-0.109756	-9.87803		99	0.00574379	-0.112024	-11.0904		96	0.00556974	-0.228258	-21.9128		98	0.00568577	0.219543	21.5152
OMOP_4062629	Foreign travel education	2047	0.118763	-0.016848	-34.4878		2048	0.118821	0.0209802	42.9674		1920	0.111395	-0.0122862	-23.5894		2046	0.118705	-0.0221652	-45.3499		2020	0.117197	0.0147647	29.8247		1157	0.0671269	-0.00147339	-1.70471		2048	0.118821	-0.00509561	-10.4358		2027	0.117603	0.0123501	25.0337		1814	0.105245	-0.0145841	-26.4556		2024	0.117429	-0.0896501	-181.452		1931	0.112033	-0.0183083	-35.3534		2034	0.118009	0.00705002	14.3397		2042	0.118473	-0.013551	-27.6711		1661	0.0963681	0.014509	24.0995		1979	0.114818	-0.00380611	-7.5323		1590	0.0922488	-0.000423369	-0.673156		2027	0.117603	-0.0109934	-22.2835		2046	0.118705	0.00598294	12.2411		1987	0.115282	-0.0160553	-31.9019		1974	0.114528	-0.0287674	-56.7869		1910	0.110815	-0.0072221	-13.7942		2040	0.118357	-0.0010314	-2.10406		2035	0.118067	-0.0190034	-38.672		2038	0.118241	-0.034283	-69.8688
OMOP_4171432	Cervical smear non-responder	148	0.00858668	-0.145906	-21.594		148	0.00858668	0.0312392	4.6234		126	0.00731028	-0.0190711	-2.40296		148	0.00858668	-0.0739314	-10.9418		147	0.00852866	-0.118733	-17.4538		92	0.00533767	-0.186544	-17.162		148	0.00858668	-0.0310581	-4.5966		148	0.00858668	-0.0518319	-7.67112		129	0.00748434	-0.098086	-12.6531		148	0.00858668	-0.0722207	-10.6887		141	0.00818055	-0.115798	-16.3276		147	0.00852866	-0.0492958	-7.24649		148	0.00858668	-0.0549773	-8.13665		122	0.00707821	-0.0898849	-10.966		144	0.00835461	-0.0523256	-7.53489		109	0.00632397	-0.0276429	-3.01308		146	0.00847064	-0.0437135	-6.38217		148	0.00858668	-0.0980123	-14.5058		146	0.00847064	-0.0790956	-11.548		140	0.00812253	-0.149031	-20.8644		143	0.00829659	-0.0238113	-3.40502		148	0.00858668	-0.0564434	-8.35363		148	0.00858668	-0.0565602	-8.37092		148	0.00858668	-0.0047313	-0.700233
OMOP_4036783	Dietary history	163	0.00945695	-0.0447689	-7.29733		163	0.00945695	-0.0182282	-2.97119		153	0.00887677	-0.00507997	-0.777235		163	0.00945695	-0.0733592	-11.9576		162	0.00939893	-0.0895011	-14.4992		93	0.00539568	-0.0365719	-3.40119		163	0.00945695	-0.0100905	-1.64475		162	0.00939893	-0.0291598	-4.72389		133	0.00771641	-0.085562	-11.3797		163	0.00945695	0.00594751	0.969444		150	0.00870272	-0.133381	-20.0071		161	0.00934091	-0.0603613	-9.71816		162	0.00939893	-0.074151	-12.0125		135	0.00783244	-0.122695	-16.5638		158	0.00916686	-0.0476906	-7.53512		133	0.00771641	-0.0637028	-8.47247		162	0.00939893	-0.0337396	-5.46581		163	0.00945695	0.0628022	10.2368		160	0.0092829	0.015756	2.52096		155	0.00899281	0.0397417	6.15997		151	0.00876073	-0.0395616	-5.9738		163	0.00945695	-0.0667424	-10.879		163	0.00945695	0.0110383	1.79925		161	0.00934091	0.102054	16.4307
OMOP_4147718	Diet good	759	0.0440357	-0.00434385	-3.29698		761	0.0441518	-0.127861	-97.3023		706	0.0409608	-0.0127929	-9.03179		758	0.0439777	-0.0125838	-9.53853		749	0.0434556	0.0287131	21.5061		440	0.025528	0.0982716	43.2395		760	0.0440938	-0.0676836	-51.4395		753	0.0436876	0.00638385	4.80704		661	0.03835	0.0264341	17.473		746	0.0432815	-0.0167521	-12.4971		695	0.0403226	-0.0335117	-23.2906		752	0.0436296	0.0198714	14.9433		754	0.0437456	-0.0292161	-22.0289		541	0.0313878	0.0217542	11.769		691	0.0400905	-0.0109217	-7.54689		588	0.0341146	0.00714872	4.20345		728	0.0422372	-0.0279694	-20.3617		759	0.0440357	0.0112353	8.52761		734	0.0425853	-0.0365033	-26.7934		732	0.0424693	0.0232919	17.0497		717	0.041599	-0.0458652	-32.8853		753	0.0436876	0.010109	7.61204		752	0.0436296	-0.0121479	-9.13526		755	0.0438037	0.136036	102.707
OMOP_4041279	Parity finding	67	0.00388721	-0.219442	-14.7026		67	0.00388721	-0.288966	-19.3607		57	0.00330703	0.0364865	2.07973		67	0.00388721	-0.129295	-8.66278		67	0.00388721	-0.119089	-7.97897		43	0.00249478	0.0510897	2.19686		67	0.00388721	-0.244925	-16.41		67	0.00388721	-0.171093	-11.4632		60	0.00348109	-0.022805	-1.3683		67	0.00388721	-0.152531	-10.2196		65	0.00377118	0.122268	7.9474		67	0.00388721	-0.118173	-7.9176		67	0.00388721	-0.15166	-10.1612		59	0.00342307	-0.0269415	-1.58955		67	0.00388721	-0.112652	-7.54768		55	0.003191	-0.109342	-6.01381		67	0.00388721	-0.12151	-8.14115		67	0.00388721	-0.105147	-7.04484		64	0.00371316	-0.159016	-10.1771		65	0.00377118	0.0765077	4.973		65	0.00377118	-0.133223	-8.65948		67	0.00388721	-0.160451	-10.7502		67	0.00388721	0.10435	6.99147		67	0.00388721	-0.122808	-8.22813
OMOP_4160912	Vascular surgical procedure on lower limb	35	0.00203063	-0.252353	-8.83236		35	0.00203063	-0.252653	-8.84286		33	0.0019146	-0.114034	-3.76312		35	0.00203063	-0.212672	-7.44351		35	0.00203063	-0.131577	-4.60518		23	0.00133442	0.0210436	0.484004		35	0.00203063	-0.252571	-8.83999		34	0.00197262	-0.159051	-5.40774		31	0.00179856	-0.215367	-6.67636		34	0.00197262	-0.224948	-7.64824		33	0.0019146	-0.196122	-6.47203		34	0.00197262	-0.123483	-4.19843		34	0.00197262	-0.246362	-8.37629		24	0.00139243	-0.206486	-4.95566		35	0.00203063	-0.215744	-7.55103		28	0.00162451	-0.119724	-3.35227		35	0.00203063	-0.229518	-8.03314		35	0.00203063	-0.0573649	-2.00777		35	0.00203063	-0.188302	-6.59058		32	0.00185658	-0.0629421	-2.01415		34	0.00197262	-0.131786	-4.48071		35	0.00203063	-0.192911	-6.75189		34	0.00197262	-0.144802	-4.92326		35	0.00203063	0.0497241	1.74034
OMOP_4202828	Polymenorrhea	77	0.00446739	-0.1257	-9.6789		77	0.00446739	-0.00928524	-0.714963		60	0.00348109	-0.00775037	-0.465022		77	0.00446739	-0.0429067	-3.30381		77	0.00446739	-0.0289551	-2.22954		34	0.00197262	0.0198376	0.674479		77	0.00446739	-0.0319218	-2.45798		77	0.00446739	-0.05692	-4.38284		62	0.00359712	0.0157114	0.97411		76	0.00440938	-0.0103466	-0.786345		74	0.00429334	-0.0558191	-4.13061		77	0.00446739	0.0080763	0.621875		77	0.00446739	-0.0461816	-3.55599		62	0.00359712	-0.0159138	-0.986658		76	0.00440938	-0.099477	-7.56025		68	0.00394523	-0.00539104	-0.366591		77	0.00446739	-0.0976462	-7.51875		77	0.00446739	-0.105247	-8.10398		77	0.00446739	0.0166874	1.28493		76	0.00440938	0.0484681	3.68358		73	0.00423532	-0.00101905	-0.0743906		77	0.00446739	-0.0203848	-1.56963		77	0.00446739	0.155965	12.0093		76	0.00440938	-0.0572885	-4.35393
OMOP_4335888	Atopic conjunctivitis	154	0.00893479	-0.0587694	-9.05048		154	0.00893479	-0.126702	-19.5121		142	0.00823857	-0.0290745	-4.12857		154	0.00893479	-0.0748859	-11.5324		149	0.0086447	-0.103584	-15.4341		64	0.00371316	0.0321733	2.05909		154	0.00893479	-0.102585	-15.7981		150	0.00870272	-0.0706812	-10.6022		142	0.00823857	-0.0486535	-6.90879		151	0.00876073	-0.0125636	-1.8971		146	0.00847064	-0.0754413	-11.0144		152	0.00881875	-0.0527977	-8.02525		152	0.00881875	-0.112723	-17.1339		120	0.00696217	-0.0525252	-6.30302		148	0.00858668	-0.0511349	-7.56797		127	0.0073683	-0.0692316	-8.79241		154	0.00893479	-0.0560584	-8.63299		154	0.00893479	-0.0675202	-10.3981		154	0.00893479	-0.066828	-10.2915		145	0.00841262	0.012622	1.83019		145	0.00841262	-0.0843916	-12.2368		154	0.00893479	-0.103848	-15.9926		153	0.00887677	-0.123556	-18.9041		153	0.00887677	-0.126521	-19.3577
OMOP_4057309	Stool sample sent for C/S	152	0.00881875	-0.0686073	-10.4283		152	0.00881875	-0.150985	-22.9497		137	0.00794848	-0.0129689	-1.77674		152	0.00881875	-0.0398767	-6.06126		149	0.0086447	-0.0294458	-4.38742		72	0.0041773	0.0152143	1.09543		152	0.00881875	-0.120095	-18.2544		150	0.00870272	-0.0571653	-8.5748		137	0.00794848	-0.00582069	-0.797434		146	0.00847064	-0.0815083	-11.9002		146	0.00847064	0.0373327	5.45058		151	0.00876073	-0.0444803	-6.71652		152	0.00881875	-0.0790872	-12.0213		125	0.00725226	-0.0113794	-1.42242		146	0.00847064	-0.0518971	-7.57698		109	0.00632397	-0.0396708	-4.32411		148	0.00858668	-0.0606432	-8.9752		152	0.00881875	0.00566557	0.861166		147	0.00852866	-0.0737049	-10.8346		148	0.00858668	-0.0577477	-8.54665		139	0.00806452	-0.0629644	-8.75206		151	0.00876073	-0.0464074	-7.00752		150	0.00870272	-0.0289279	-4.33918		152	0.00881875	-0.0953932	-14.4998
OMOP_442619	Fracture of humerus	107	0.00620794	-0.00229613	-0.245686		107	0.00620794	-0.0452661	-4.84347		102	0.00591785	-0.0299935	-3.05934		107	0.00620794	-0.00440482	-0.471315		103	0.00597586	0.0409281	4.21559		65	0.00377118	0.0110449	0.717917		107	0.00620794	-0.0460583	-4.92823		104	0.00603388	0.0254584	2.64767		92	0.00533767	-0.0164881	-1.51691		105	0.0060919	-0.0571674	-6.00257		99	0.00574379	0.0406449	4.02385		105	0.0060919	-0.04557	-4.78485		105	0.0060919	-0.0264515	-2.77741		88	0.00510559	-0.00789843	-0.695062		101	0.00585983	-0.075051	-7.58015		85	0.00493154	-0.0277422	-2.35808		104	0.00603388	-0.0647956	-6.73874		107	0.00620794	0.00995734	1.06543		103	0.00597586	-0.041486	-4.27306		97	0.00562776	0.0777104	7.53791		105	0.0060919	0.0100906	1.05952		106	0.00614992	-0.0492814	-5.22383		105	0.0060919	-0.103001	-10.8151		107	0.00620794	-0.0609654	-6.5233
OMOP_4276441	Serum electrolyte levels - finding	93	0.00539568	-0.0590748	-5.49396		93	0.00539568	0.0853888	7.94116		80	0.00464145	0.0180463	1.4437		91	0.00527965	-0.0527104	-4.79665		93	0.00539568	-0.0386319	-3.59276		48	0.00278487	-0.0557212	-2.67462		93	0.00539568	0.0100107	0.930997		90	0.00522163	-0.0512656	-4.6139		78	0.00452541	-0.0228934	-1.78568		89	0.00516361	-0.03538	-3.14882		84	0.00487352	-0.099654	-8.37094		92	0.00533767	-0.029489	-2.71299		90	0.00522163	-0.0429722	-3.8675		54	0.00313298	-0.0427752	-2.30986		83	0.0048155	-0.0913435	-7.58151		70	0.00406127	-0.0213256	-1.49279		88	0.00510559	-0.0799337	-7.03416		93	0.00539568	-0.0155208	-1.44343		89	0.00516361	0.0234918	2.09077		91	0.00527965	-0.0742434	-6.75615		87	0.00504757	0.0214011	1.8619		93	0.00539568	-0.0495704	-4.61004		90	0.00522163	0.0729745	6.56771		91	0.00527965	-0.057755	-5.25571
OMOP_1500211	medroxyprogesterone	654	0.0379438	-0.0701003	-45.8456		654	0.0379438	-0.0108652	-7.10581		575	0.0333604	0.0116236	6.68357		653	0.0378858	0.00830749	5.42479		652	0.0378278	0.0192075	12.5233		330	0.019146	0.0487275	16.0801		654	0.0379438	-0.0372756	-24.3783		652	0.0378278	0.0118407	7.72017		581	0.0337085	0.0451686	26.243		642	0.0372476	-0.0022525	-1.4461		626	0.0363193	-0.00574901	-3.59888		649	0.0376537	0.0116073	7.53316		652	0.0378278	-0.00634074	-4.13416		513	0.0297633	0.036404	18.6752		641	0.0371896	-0.0118286	-7.58212		513	0.0297633	0.0216747	11.1191		652	0.0378278	-0.0209394	-13.6525		653	0.0378858	0.030349	19.8179		631	0.0366094	0.00440628	2.78037		627	0.0363773	-0.0519508	-32.5731		614	0.0356231	0.00382468	2.34835		652	0.0378278	0.014417	9.3999		643	0.0373056	0.0227288	14.6146		644	0.0373637	0.0494216	31.8275
OMOP_4077056	O/E - skin lesion	85	0.00493154	-0.0533943	-4.53852		85	0.00493154	-0.129943	-11.0451		79	0.00458343	-0.0274528	-2.16877		85	0.00493154	-0.0737281	-6.26689		84	0.00487352	-0.0752097	-6.31762		44	0.0025528	-0.0289794	-1.2751		85	0.00493154	-0.0806223	-6.8529		83	0.0048155	-0.0888888	-7.37777		77	0.00446739	-0.035656	-2.74551		84	0.00487352	-0.0616646	-5.17983		83	0.0048155	-0.0652553	-5.41619		85	0.00493154	-0.0465299	-3.95504		85	0.00493154	-0.0889168	-7.55793		65	0.00377118	-0.0846098	-5.49964		80	0.00464145	-0.0949812	-7.59849		65	0.00377118	-0.0444583	-2.88979		83	0.0048155	-0.0896823	-7.44363		85	0.00493154	-0.157576	-13.3939		83	0.0048155	-0.0499251	-4.14378		81	0.00469947	0.099449	8.05537		80	0.00464145	-0.0410755	-3.28604		84	0.00487352	-0.082316	-6.91455		83	0.0048155	0.0126668	1.05134		84	0.00487352	-0.0231915	-1.94809
OMOP_4096314	Thumb injury	67	0.00388721	-0.036881	-2.47102		67	0.00388721	-0.192118	-12.8719		62	0.00359712	-0.0364563	-2.26029		67	0.00388721	-0.118695	-7.95254		65	0.00377118	-0.0478588	-3.11082		36	0.00208865	0.0708858	2.55189		67	0.00388721	-0.134058	-8.98185		67	0.00388721	-0.135471	-9.07655		60	0.00348109	-0.10166	-6.0996		65	0.00377118	-0.0337792	-2.19565		66	0.00382919	-0.0263453	-1.73879		66	0.00382919	-0.0476818	-3.147		67	0.00388721	-0.0986658	-6.61061		51	0.00295892	-0.0717707	-3.66031		64	0.00371316	-0.119193	-7.62834		51	0.00295892	-0.0695152	-3.54527		66	0.00382919	-0.123147	-8.12771		67	0.00388721	-0.14052	-9.41487		67	0.00388721	-0.0947804	-6.35029		67	0.00388721	-0.0494926	-3.31601		63	0.00365514	-0.0301634	-1.90029		67	0.00388721	-0.104309	-6.98867		65	0.00377118	-0.0846672	-5.50337		66	0.00382919	0.137325	9.06347
OMOP_4031010	Hand eczema	55	0.003191	-0.130639	-7.18517		55	0.003191	-0.264377	-14.5407		52	0.00301694	-0.149427	-7.7702		55	0.003191	-0.23973	-13.1851		55	0.003191	-0.167918	-9.23549		26	0.00150847	0.213884	5.56099		55	0.003191	-0.228306	-12.5568		55	0.003191	-0.194651	-10.7058		46	0.00266883	-0.245435	-11.29		55	0.003191	0.0658177	3.61997		54	0.00313298	-0.151009	-8.15447		55	0.003191	-0.156452	-8.60486		55	0.003191	-0.238951	-13.1423		43	0.00249478	-0.183753	-7.90136		52	0.00301694	-0.146712	-7.62902		34	0.00197262	-0.201178	-6.84006		55	0.003191	-0.143188	-7.87536		55	0.003191	-0.155574	-8.55654		55	0.003191	-0.125436	-6.89899		52	0.00301694	0.131678	6.84727		54	0.00313298	-0.147701	-7.97586		55	0.003191	-0.256965	-14.1331		55	0.003191	-0.0882721	-4.85497		54	0.00313298	0.262256	14.1618
OMOP_19097684	gestodene	122	0.00707821	-0.0470727	-5.74287		122	0.00707821	-0.101757	-12.4143		106	0.00614992	-0.0747603	-7.92459		122	0.00707821	-0.106785	-13.0278		122	0.00707821	-0.0753825	-9.19666		68	0.00394523	-0.0483971	-3.29101		122	0.00707821	-0.0599461	-7.31342		122	0.00707821	-0.0931915	-11.3694		113	0.00655605	-0.130383	-14.7333		121	0.00702019	-0.0336353	-4.06988		122	0.00707821	-0.190211	-23.2057		122	0.00707821	-0.0653494	-7.97263		122	0.00707821	-0.0867269	-10.5807		112	0.00649803	-0.130807	-14.6504		122	0.00707821	-0.0625651	-7.63295		100	0.00580181	-0.0518952	-5.18952		122	0.00707821	-0.0485911	-5.92812		122	0.00707821	-0.0887532	-10.8279		120	0.00696217	-0.0748685	-8.98422		121	0.00702019	-0.0546942	-6.61799		113	0.00655605	-0.055845	-6.31049		122	0.00707821	-0.0970242	-11.837		122	0.00707821	-0.060681	-7.40309		122	0.00707821	-0.00271512	-0.331245
OMOP_4264419	Parity	83	0.0048155	-0.0761656	-6.32175		83	0.0048155	0.0362863	3.01177		77	0.00446739	0.00715295	0.550777		83	0.0048155	-0.0729185	-6.05224		83	0.0048155	-0.048186	-3.99944		49	0.00284289	0.0490881	2.40532		83	0.0048155	0.00105594	0.0876432		83	0.0048155	-0.0107733	-0.894181		74	0.00429334	-0.0441082	-3.26401		83	0.0048155	0.0286056	2.37427		80	0.00464145	-0.161437	-12.915		83	0.0048155	0.00903267	0.749711		83	0.0048155	-0.0586009	-4.86388		77	0.00446739	-0.0845738	-6.51218		83	0.0048155	-0.0920066	-7.63654		62	0.00359712	-0.00915452	-0.56758		83	0.0048155	-0.0891648	-7.40068		83	0.0048155	-0.0445189	-3.69507		81	0.00469947	0.0391067	3.16764		78	0.00452541	0.0634483	4.94897		77	0.00446739	0.0190642	1.46795		83	0.0048155	-0.0198666	-1.64892		82	0.00475748	0.0860057	7.05247		83	0.0048155	0.101123	8.39321
OMOP_4213045	Lumpectomy of breast	99	0.00574379	-0.0545572	-5.40117		99	0.00574379	0.0427959	4.2368		92	0.00533767	0.0277171	2.54998		99	0.00574379	-0.0487827	-4.82949		98	0.00568577	0.0588917	5.77139		67	0.00388721	0.108931	7.29838		99	0.00574379	-0.0276137	-2.73376		99	0.00574379	0.0112936	1.11806		94	0.0054537	-0.0391749	-3.68244		97	0.00562776	0.00848544	0.823088		98	0.00568577	-0.158598	-15.5426		99	0.00574379	0.0588559	5.82673		99	0.00574379	-0.00723033	-0.715802		81	0.00469947	-0.0532611	-4.31415		99	0.00574379	-0.0771674	-7.63958		70	0.00406127	0.0551659	3.86161		99	0.00574379	-0.0816199	-8.08037		98	0.00568577	-0.0293881	-2.88003		98	0.00568577	0.0298393	2.92425		97	0.00562776	0.00062904	0.0610169		91	0.00527965	0.0768707	6.99523		99	0.00574379	0.00665056	0.658406		97	0.00562776	0.0471141	4.57006		98	0.00568577	0.0398012	3.90051
OMOP_4015149	Postnatal visit	111	0.00644001	-0.0557586	-6.18921		111	0.00644001	-0.0630333	-6.99669		84	0.00487352	-0.0398569	-3.34798		111	0.00644001	-0.0549174	-6.09583		111	0.00644001	-0.0365442	-4.05641		56	0.00324901	-0.0306147	-1.71442		111	0.00644001	-0.0518167	-5.75165		111	0.00644001	-0.0386663	-4.29196		101	0.00585983	-0.0307048	-3.10119		111	0.00644001	-0.0900796	-9.99883		107	0.00620794	-0.0553851	-5.9262		111	0.00644001	-0.0579798	-6.43576		111	0.00644001	-0.0665668	-7.38891		108	0.00626595	-0.0332098	-3.58666		111	0.00644001	-0.0690564	-7.66526		79	0.00458343	-0.0632725	-4.99853		111	0.00644001	-0.0599324	-6.65249		111	0.00644001	0.016392	1.81951		111	0.00644001	-0.0612792	-6.80199		110	0.00638199	-0.0434535	-4.77989		106	0.00614992	-0.0497149	-5.26978		111	0.00644001	-0.0720446	-7.99695		111	0.00644001	-0.0741844	-8.23447		111	0.00644001	-0.0522972	-5.80499
OMOP_4062337	HRT: unopposed estrogen	29	0.00168252	-0.245596	-7.1223		29	0.00168252	-0.21229	-6.15642		25	0.00145045	-0.111529	-2.78821		29	0.00168252	-0.280646	-8.13873		29	0.00168252	-0.27017	-7.83494		0	0	0	0		29	0.00168252	-0.274061	-7.94778		29	0.00168252	-0.214582	-6.22288		25	0.00145045	-0.146185	-3.65462		29	0.00168252	-0.113377	-3.28792		29	0.00168252	-0.145093	-4.2077		29	0.00168252	-0.237869	-6.89819		29	0.00168252	-0.295738	-8.57639		24	0.00139243	-0.155255	-3.72613		29	0.00168252	-0.265109	-7.68817		22	0.0012764	-0.254626	-5.60178		29	0.00168252	-0.243837	-7.07128		28	0.00162451	-0.210085	-5.88238		26	0.00150847	-0.184596	-4.79949		28	0.00162451	0.0366748	1.02689		29	0.00168252	-0.164188	-4.76144		29	0.00168252	-0.318462	-9.23539		28	0.00162451	-0.0374615	-1.04892		28	0.00162451	0.10633	2.97724
OMOP_4069997	Cauterization of nasal turbinate	39	0.00226271	-0.259808	-10.1325		39	0.00226271	-0.20958	-8.17363		38	0.00220469	-0.0576762	-2.19169		39	0.00226271	-0.21097	-8.22782		39	0.00226271	-0.172319	-6.72043		25	0.00145045	0.0345551	0.863878		39	0.00226271	-0.232077	-9.05101		37	0.00214667	-0.177379	-6.56302		38	0.00220469	-0.130352	-4.95339		37	0.00214667	-0.140729	-5.20696		39	0.00226271	-0.0983741	-3.83659		39	0.00226271	-0.132552	-5.16952		39	0.00226271	-0.226318	-8.82641		31	0.00179856	-0.133802	-4.14785		39	0.00226271	-0.197548	-7.70438		26	0.00150847	-0.149046	-3.87521		39	0.00226271	-0.200581	-7.82267		39	0.00226271	-0.144675	-5.64232		37	0.00214667	-0.138319	-5.1178		38	0.00220469	0.094492	3.5907		36	0.00208865	-0.120498	-4.33792		39	0.00226271	-0.214667	-8.37203		39	0.00226271	-0.0289044	-1.12727		39	0.00226271	0.0067026	0.261401
OMOP_4081108	Drug discontinued - reason unknown	31	0.00179856	-0.318879	-9.88525		31	0.00179856	-0.476051	-14.7576		31	0.00179856	-0.107687	-3.33831		31	0.00179856	-0.338297	-10.4872		31	0.00179856	-0.232089	-7.19475		18	0.00104433	-0.0500778	-0.901401		31	0.00179856	-0.397702	-12.3288		31	0.00179856	-0.312233	-9.67923		29	0.00168252	-0.21257	-6.16454		31	0.00179856	-0.55642	-17.249		27	0.00156649	-0.102696	-2.77278		31	0.00179856	-0.248293	-7.6971		31	0.00179856	-0.371798	-11.5257		22	0.0012764	-0.177871	-3.91316		29	0.00168252	-0.265839	-7.70934		27	0.00156649	-0.212298	-5.73204		31	0.00179856	-0.258275	-8.00652		31	0.00179856	-0.214135	-6.63819		30	0.00174054	-0.364515	-10.9355		29	0.00168252	-0.12767	-3.70242		26	0.00150847	-0.287617	-7.47805		31	0.00179856	-0.338862	-10.5047		31	0.00179856	-0.27159	-8.4193		31	0.00179856	-0.22173	-6.87364
OMOP_4063451	Ingrowing great toenail	145	0.00841262	-0.0362101	-5.25046		145	0.00841262	-0.156301	-22.6636		140	0.00812253	-0.0537777	-7.52888		145	0.00841262	-0.0888973	-12.8901		142	0.00823857	-0.0732476	-10.4012		74	0.00429334	0.0908729	6.72459		145	0.00841262	-0.100665	-14.5964		144	0.00835461	-0.0268175	-3.86173		129	0.00748434	-0.100647	-12.9834		143	0.00829659	-0.128233	-18.3373		135	0.00783244	0.0561443	7.57948		145	0.00841262	-0.0662165	-9.60139		142	0.00823857	-0.117112	-16.6299		110	0.00638199	-0.0488304	-5.37135		136	0.00789046	-0.0568971	-7.73801		111	0.00644001	-0.100873	-11.197		144	0.00835461	-0.0547192	-7.87956		145	0.00841262	-0.0255399	-3.70328		141	0.00818055	-0.0709723	-10.0071		139	0.00806452	0.0798767	11.1029		135	0.00783244	-0.057621	-7.77883		145	0.00841262	-0.10813	-15.6788		144	0.00835461	-0.112684	-16.2265		143	0.00829659	0.0656976	9.39476
OMOP_4193571	Menopause education	64	0.00371316	-0.240965	-15.4217		64	0.00371316	-0.120537	-7.71435		60	0.00348109	-0.0328503	-1.97102		64	0.00371316	-0.160735	-10.287		64	0.00371316	-0.174571	-11.1725		37	0.00214667	-0.0355539	-1.3155		64	0.00371316	-0.170072	-10.8846		64	0.00371316	-0.168904	-10.8098		57	0.00330703	-0.0922216	-5.25663		63	0.00365514	-0.108264	-6.82064		63	0.00365514	-0.0675624	-4.25643		64	0.00371316	-0.147067	-9.41227		64	0.00371316	-0.174751	-11.1841		52	0.00301694	-0.10252	-5.33103		63	0.00365514	-0.122866	-7.74056		47	0.00272685	-0.137351	-6.45551		64	0.00371316	-0.124655	-7.97789		63	0.00365514	-0.0499271	-3.14541		64	0.00371316	-0.115367	-7.38351		62	0.00359712	-0.00863408	-0.535313		61	0.0035391	-0.107324	-6.54677		63	0.00365514	-0.180838	-11.3928		64	0.00371316	-0.00367327	-0.235089		64	0.00371316	-0.0494421	-3.16429
OMOP_4217493	Osgood Schlatter disease	35	0.00203063	-0.117987	-4.12954		35	0.00203063	-0.364231	-12.7481		33	0.0019146	-0.15491	-5.11202		35	0.00203063	-0.293715	-10.28		35	0.00203063	-0.160964	-5.63373		18	0.00104433	0.206369	3.71464		35	0.00203063	-0.260325	-9.11136		35	0.00203063	-0.201456	-7.05095		29	0.00168252	-0.283874	-8.23235		35	0.00203063	-0.155056	-5.42697		35	0.00203063	-0.159235	-5.57324		33	0.0019146	-0.196017	-6.46856		35	0.00203063	-0.291905	-10.2167		31	0.00179856	-0.194957	-6.04367		35	0.00203063	-0.221388	-7.7486		28	0.00162451	-0.222854	-6.23992		35	0.00203063	-0.217796	-7.62285		35	0.00203063	-0.179537	-6.28379		35	0.00203063	-0.188318	-6.59115		35	0.00203063	0.0261772	0.916202		33	0.0019146	-0.119722	-3.95082		35	0.00203063	-0.298635	-10.4522		34	0.00197262	-0.190276	-6.46938		35	0.00203063	0.243726	8.53042
OMOP_4015154	Postnatal examination normal	48	0.00278487	-0.129835	-6.23209		48	0.00278487	-0.0551415	-2.64679		35	0.00203063	-0.0622855	-2.17999		48	0.00278487	-0.169642	-8.1428		48	0.00278487	-0.188937	-9.06896		23	0.00133442	-0.143522	-3.30101		48	0.00278487	-0.115681	-5.5527		48	0.00278487	-0.12628	-6.06142		44	0.0025528	-0.158068	-6.95499		48	0.00278487	-0.26449	-12.6955		48	0.00278487	-0.111777	-5.36528		47	0.00272685	-0.151731	-7.13137		48	0.00278487	-0.180275	-8.65321		47	0.00272685	-0.123083	-5.78491		48	0.00278487	-0.16157	-7.75538		34	0.00197262	-0.144901	-4.92665		48	0.00278487	-0.1479	-7.09921		48	0.00278487	-0.0541972	-2.60147		46	0.00266883	-0.164313	-7.55842		46	0.00266883	-0.154165	-7.09157		45	0.00261081	-0.0861503	-3.87677		48	0.00278487	-0.192311	-9.23091		48	0.00278487	-0.194664	-9.34388		48	0.00278487	-0.142911	-6.85974
OMOP_4048476	Allergy to cat dander	20	0.00116036	-0.393778	-7.87556		20	0.00116036	-0.472876	-9.45751		20	0.00116036	-0.227875	-4.55749		20	0.00116036	-0.397278	-7.94557		20	0.00116036	-0.242652	-4.85304		0	0	0	0		20	0.00116036	-0.423469	-8.46939		20	0.00116036	-0.336116	-6.72232		19	0.00110234	-0.356324	-6.77015		20	0.00116036	-0.446404	-8.92808		20	0.00116036	-0.301499	-6.02997		20	0.00116036	-0.235035	-4.70069		20	0.00116036	-0.421935	-8.43871		18	0.00104433	-0.300632	-5.41138		20	0.00116036	-0.387776	-7.75552		18	0.00104433	-0.238533	-4.2936		20	0.00116036	-0.390405	-7.80809		20	0.00116036	-0.211207	-4.22413		20	0.00116036	-0.359122	-7.18244		20	0.00116036	0.0333698	0.667396		20	0.00116036	-0.252856	-5.05711		20	0.00116036	-0.394498	-7.88996		19	0.00110234	-0.287025	-5.45348		20	0.00116036	0.00966246	0.193249
OMOP_4109348	Examination of foot	139	0.00806452	-0.0661072	-9.18889		138	0.0080065	0.0260788	3.59888		126	0.00731028	0.0286112	3.60501		138	0.0080065	-0.0163875	-2.26148		136	0.00789046	-0.0197657	-2.68814		72	0.0041773	0.0134967	0.97176		137	0.00794848	-0.0288286	-3.94951		133	0.00771641	0.037917	5.04296		111	0.00644001	0.0165649	1.83871		136	0.00789046	-0.0663235	-9.01999		0	0	0	0		138	0.0080065	-0.000963311	-0.132937		138	0.0080065	-0.0583954	-8.05857		44	0.0025528	0.0186664	0.82132		120	0.00696217	-0.0649288	-7.79146		108	0.00626595	-0.0255499	-2.75939		128	0.00742632	-0.0642694	-8.22649		139	0.00806452	0.0433431	6.02469		134	0.00777443	0.00403835	0.541139		135	0.00783244	0.0481599	6.50159		132	0.00765839	0.0120691	1.59312		138	0.0080065	-0.0164925	-2.27597		139	0.00806452	-0.0141342	-1.96465		138	0.0080065	0.121197	16.7253
OMOP_4088733	Cervical smear - 2nd recall	140	0.00812253	-0.133696	-18.7174		140	0.00812253	-0.0360739	-5.05034		123	0.00713623	0.0125113	1.53889		140	0.00812253	-0.0635455	-8.89637		140	0.00812253	-0.0710235	-9.9433		76	0.00440938	-0.0425094	-3.23072		140	0.00812253	-0.0562549	-7.87569		139	0.00806452	-0.0692178	-9.62127		126	0.00731028	-0.0275287	-3.46862		137	0.00794848	-0.00866132	-1.1866		133	0.00771641	0.0111326	1.48064		140	0.00812253	-0.0567367	-7.94313		140	0.00812253	-0.0359571	-5.03399		119	0.00690415	-0.0304478	-3.62329		138	0.0080065	-0.0565533	-7.80436		108	0.00626595	-0.0415973	-4.49251		138	0.0080065	-0.0521056	-7.19057		140	0.00812253	-0.0818522	-11.4593		139	0.00806452	-0.0489195	-6.79981		138	0.0080065	0.0651087	8.98501		132	0.00765839	-0.0613626	-8.09986		140	0.00812253	-0.0569303	-7.97025		137	0.00794848	0.0337571	4.62473		137	0.00794848	0.0647855	8.87562
OMOP_4088549	Seen by practice nurse	474	0.0275006	0.024163	11.4533		474	0.0275006	-0.00496342	-2.35266		433	0.0251218	0.0128243	5.55292		473	0.0274426	0.032364	15.3082		468	0.0271525	0.0573468	26.8383		250	0.0145045	0.0286009	7.15022		474	0.0275006	0.0137674	6.52574		467	0.0270945	0.0306516	14.3143		412	0.0239035	0.0395792	16.3066		464	0.0269204	0.044344	20.5756		445	0.0258181	0.0112637	5.01234		472	0.0273845	0.0348348	16.442		468	0.0271525	0.0212766	9.95745		349	0.0202483	0.0146761	5.12196		451	0.0261662	-0.0173755	-7.83636		364	0.0211186	0.0371497	13.5225		460	0.0266883	-0.0202396	-9.3102		474	0.0275006	0.0290197	13.7553		451	0.0261662	0.0249596	11.2568		462	0.0268044	0.0488247	22.557		441	0.025586	0.0106439	4.69394		473	0.0274426	0.0322798	15.2683		468	0.0271525	0.0334444	15.652		472	0.0273845	-0.0033129	-1.56369
OMOP_4302396	Telephone consultation	140	0.00812253	0.0143304	2.00626		141	0.00818055	-0.0481734	-6.79244		132	0.00765839	0.0317691	4.19353		140	0.00812253	-0.0545238	-7.63334		139	0.00806452	-0.0256484	-3.56512		79	0.00458343	0.0948684	7.4946		141	0.00818055	-0.04142	-5.84023		138	0.0080065	-0.0374497	-5.16806		124	0.00719424	-0.0463518	-5.74762		138	0.0080065	0.0501206	6.91664		133	0.00771641	-0.0646669	-8.6007		141	0.00818055	-0.0152272	-2.14704		138	0.0080065	-0.0432728	-5.97165		99	0.00574379	-0.074837	-7.40887		131	0.00760037	-0.0600142	-7.86187		113	0.00655605	-0.0399057	-4.50935		137	0.00794848	-0.0454714	-6.22959		141	0.00818055	-0.0158419	-2.23371		136	0.00789046	0.0127255	1.73067		137	0.00794848	0.090821	12.4425		133	0.00771641	0.0207522	2.76005		138	0.0080065	-0.0499608	-6.89459		139	0.00806452	0.174398	24.2414		138	0.0080065	0.0530207	7.31686
OMOP_4053386	FH: Hay fever	63	0.00365514	-0.0922806	-5.81368		63	0.00365514	-0.0379462	-2.39061		61	0.0035391	-0.0462043	-2.81846		63	0.00365514	-0.115325	-7.26546		63	0.00365514	-0.154159	-9.712		33	0.0019146	-0.0855706	-2.82383		63	0.00365514	-0.0724312	-4.56317		63	0.00365514	-0.0948769	-5.97724		56	0.00324901	-0.0993578	-5.56404		60	0.00348109	-0.085948	-5.15688		63	0.00365514	-0.117548	-7.40555		62	0.00359712	-0.122823	-7.61504		63	0.00365514	-0.143798	-9.05925		49	0.00284289	-0.113529	-5.56294		60	0.00348109	-0.131146	-7.86877		52	0.00301694	-0.120793	-6.28126		63	0.00365514	-0.110233	-6.9447		63	0.00365514	-0.0755771	-4.76135		61	0.0035391	-0.0500894	-3.05545		62	0.00359712	-0.0471589	-2.92385		59	0.00342307	-0.0562431	-3.31835		63	0.00365514	-0.130406	-8.21558		59	0.00342307	0.0205627	1.2132		62	0.00359712	-0.214592	-13.3047
OMOP_37016711	Date of last seizure	73	0.00423532	-0.0906599	-6.61817		73	0.00423532	-0.0534189	-3.89958		72	0.0041773	0.0823395	5.92844		72	0.0041773	-0.0877526	-6.31819		72	0.0041773	-0.0932862	-6.7166		35	0.00203063	0.0805541	2.81939		73	0.00423532	-0.0215169	-1.57074		71	0.00411929	0.152598	10.8344		66	0.00382919	-0.101987	-6.73116		71	0.00411929	-0.147229	-10.4533		68	0.00394523	-0.0249222	-1.69471		73	0.00423532	-0.0237616	-1.7346		73	0.00423532	-0.133591	-9.75216		49	0.00284289	-0.0775633	-3.8006		69	0.00400325	-0.114219	-7.88114		53	0.00307496	-0.095162	-5.04359		71	0.00411929	-0.111896	-7.94463		72	0.0041773	0.0461202	3.32065		69	0.00400325	0.0237842	1.64111		72	0.0041773	0.0892985	6.42949		70	0.00406127	-0.0207574	-1.45302		73	0.00423532	-0.0638271	-4.65938		72	0.0041773	0.0282135	2.03137		71	0.00411929	0.159379	11.3159
OMOP_4013385	Laboratory test requested	561	0.0325482	0.0515949	28.9447		561	0.0325482	0.0343723	19.2829		510	0.0295892	0.0184398	9.40428		560	0.0324901	-0.000261432	-0.146402		551	0.031968	0.00350207	1.92964		262	0.0152007	0.00961258	2.5185		561	0.0325482	0.0441801	24.785		559	0.0324321	0.0189981	10.62		485	0.0281388	0.0155371	7.53551		552	0.032026	-0.0187928	-10.3736		513	0.0297633	0.0153222	7.86029		556	0.0322581	-0.0150474	-8.36634		553	0.032084	-0.00877996	-4.85532		387	0.022453	0.0163623	6.3322		530	0.0307496	-0.0149645	-7.93121		432	0.0250638	-0.0269583	-11.646		546	0.0316779	-0.00918035	-5.01247		560	0.0324901	0.046536	26.0602		544	0.0315618	0.0358406	19.4973		531	0.0308076	0.0916391	48.6604		531	0.0308076	0.00847588	4.50069		558	0.0323741	-0.00661819	-3.69295		550	0.03191	0.074166	40.7913		555	0.0322	-0.00479426	-2.66081
OMOP_4057302	Helicobacter serology negative	52	0.00301694	-0.205525	-10.6873		52	0.00301694	-0.389263	-20.2417		47	0.00272685	-0.14991	-7.04578		52	0.00301694	-0.230228	-11.9719		52	0.00301694	-0.157743	-8.20265		21	0.00121838	0.0641362	1.34686		52	0.00301694	-0.279314	-14.5243		51	0.00295892	-0.218042	-11.1201		45	0.00261081	-0.180272	-8.11226		51	0.00295892	-0.261161	-13.3192		49	0.00284289	-0.192126	-9.41416		52	0.00301694	-0.153279	-7.97049		52	0.00301694	-0.255116	-13.2661		42	0.00243676	-0.157928	-6.63298		50	0.00290091	-0.158797	-7.93987		43	0.00249478	-0.146302	-6.29098		52	0.00301694	-0.162212	-8.43501		52	0.00301694	-0.157864	-8.20891		50	0.00290091	-0.25353	-12.6765		50	0.00290091	-0.0117136	-0.58568		49	0.00284289	-0.201083	-9.85306		52	0.00301694	-0.238382	-12.3959		52	0.00301694	-0.178551	-9.28467		51	0.00295892	0.0652473	3.32761
OMOP_4073432	Surgical induction of labor	51	0.00295892	-0.189151	-9.64673		51	0.00295892	-0.297775	-15.1865		38	0.00220469	-0.0715194	-2.71774		51	0.00295892	-0.15457	-7.88308		51	0.00295892	-0.102952	-5.25053		38	0.00220469	0.0205523	0.780986		51	0.00295892	-0.222575	-11.3513		51	0.00295892	-0.173532	-8.85013		45	0.00261081	-0.108668	-4.89007		51	0.00295892	-0.212164	-10.8203		48	0.00278487	-0.177904	-8.53941		51	0.00295892	-0.0880198	-4.48901		51	0.00295892	-0.190931	-9.73748		49	0.00284289	-0.114241	-5.59779		51	0.00295892	-0.155725	-7.94199		42	0.00243676	-0.076559	-3.21548		51	0.00295892	-0.165823	-8.45698		51	0.00295892	-0.0943938	-4.81409		51	0.00295892	-0.202142	-10.3092		50	0.00290091	-0.102421	-5.12103		49	0.00284289	-0.156479	-7.66746		51	0.00295892	-0.15492	-7.9009		50	0.00290091	-0.135654	-6.78268		50	0.00290091	-0.0789025	-3.94513
OMOP_902427	timolol	91	0.00527965	0.062475	5.68523		91	0.00527965	0.0651343	5.92722		86	0.00498956	0.0792196	6.81288		90	0.00522163	0.0239819	2.15837		91	0.00527965	0.0451978	4.113		59	0.00342307	-0.0378791	-2.23487		91	0.00527965	-0.0333846	-3.038		89	0.00516361	0.069061	6.14643		80	0.00464145	0.0122705	0.981637		87	0.00504757	0.0885805	7.7065		78	0.00452541	-0.00455128	-0.355		90	0.00522163	-0.00461863	-0.415677		90	0.00522163	0.0193359	1.74023		57	0.00330703	0.0687797	3.92044		86	0.00498956	-0.0925579	-7.95998		77	0.00446739	0.00114548	0.0882019		86	0.00498956	-0.0831177	-7.14812		91	0.00527965	0.0507607	4.61922		86	0.00498956	0.01306	1.12316		87	0.00504757	-0.0728614	-6.33894		87	0.00504757	0.0339564	2.9542		91	0.00527965	0.0349029	3.17616		88	0.00510559	-0.144908	-12.7519		90	0.00522163	0.0570127	5.13115
OMOP_4117944	Insertion of prosthesis for breast	31	0.00179856	-0.242153	-7.50675		31	0.00179856	-0.14274	-4.42495		29	0.00168252	-0.118425	-3.43432		31	0.00179856	-0.267825	-8.30258		31	0.00179856	-0.220623	-6.83932		20	0.00116036	-0.105828	-2.11655		31	0.00179856	-0.196862	-6.10272		31	0.00179856	-0.230877	-7.1572		28	0.00162451	-0.262979	-7.36341		29	0.00168252	-0.221213	-6.41518		31	0.00179856	-0.200068	-6.2021		29	0.00168252	-0.166283	-4.8222		31	0.00179856	-0.255899	-7.93286		30	0.00174054	-0.256854	-7.70563		31	0.00179856	-0.256864	-7.96278		26	0.00150847	-0.150726	-3.91889		31	0.00179856	-0.238164	-7.3831		31	0.00179856	-0.219356	-6.80005		31	0.00179856	-0.182467	-5.65648		31	0.00179856	-0.0888964	-2.75579		30	0.00174054	-0.104859	-3.14578		31	0.00179856	-0.252559	-7.82934		31	0.00179856	-0.124891	-3.87163		31	0.00179856	-0.0966056	-2.99477
OMOP_4086943	New patient questionnaire completed	110	0.00638199	-0.0892024	-9.81226		110	0.00638199	-0.114555	-12.6011		100	0.00580181	0.00743609	0.743609		110	0.00638199	-0.0925662	-10.1823		107	0.00620794	-0.0448747	-4.80159		69	0.00400325	0.0344052	2.37396		110	0.00638199	-0.0703312	-7.73643		110	0.00638199	-0.0816594	-8.98253		101	0.00585983	-0.035322	-3.56752		108	0.00626595	0.00460129	0.49694		104	0.00603388	-0.0574255	-5.97225		108	0.00626595	-0.0333988	-3.60707		108	0.00626595	-0.0493887	-5.33398		94	0.0054537	-0.0681972	-6.41054		110	0.00638199	-0.0726401	-7.99041		80	0.00464145	-0.0287324	-2.29859		110	0.00638199	-0.0731944	-8.05138		110	0.00638199	-0.140333	-15.4366		107	0.00620794	-0.0244747	-2.61879		107	0.00620794	-0.0101264	-1.08352		104	0.00603388	-0.0271202	-2.8205		109	0.00632397	-0.0639743	-6.9732		108	0.00626595	0.000248381	0.0268251		108	0.00626595	-0.021553	-2.32773
OMOP_4016050	Diabetic annual review	452	0.0262242	-0.0235623	-10.6502		451	0.0261662	0.0476418	21.4865		408	0.0236714	0.0418025	17.0554		450	0.0261081	-0.00874929	-3.93718		442	0.025644	-0.0404271	-17.8688		255	0.0147946	-0.0363596	-9.27171		451	0.0261662	0.00230551	1.03978		438	0.0254119	-0.00309996	-1.35778		374	0.0216988	-0.0060236	-2.25283		441	0.025586	0.00910715	4.01625		0	0	0	0		451	0.0261662	-0.0346081	-15.6083		443	0.025702	-0.0223149	-9.88549		164	0.00951497	0.0167225	2.74249		368	0.0213507	-0.0217132	-7.99047		340	0.0197262	-0.031677	-10.7702		415	0.0240775	-0.00985893	-4.09146		451	0.0261662	0.00711524	3.20897		437	0.0253539	0.00441639	1.92996		431	0.0250058	-0.0252758	-10.8939		427	0.0247737	-0.0111145	-4.74589		450	0.0261081	-0.0233293	-10.4982		445	0.0258181	-0.0195707	-8.70897		446	0.0258761	-0.0360699	-16.0872
OMOP_4015727	Outpatients last attended	30	0.00174054	-0.193455	-5.80364		30	0.00174054	-0.189521	-5.68562		29	0.00168252	-0.166971	-4.84216		30	0.00174054	-0.203419	-6.10258		30	0.00174054	-0.150308	-4.50924		17	0.000986308	-0.104487	-1.77628		30	0.00174054	-0.219519	-6.58558		30	0.00174054	-0.210401	-6.31203		27	0.00156649	-0.194646	-5.25545		30	0.00174054	-0.337216	-10.1165		29	0.00168252	-0.223242	-6.47401		30	0.00174054	-0.163957	-4.91871		30	0.00174054	-0.26305	-7.8915		27	0.00156649	-0.200787	-5.42124		29	0.00168252	-0.27555	-7.99096		20	0.00116036	-0.146501	-2.93002		30	0.00174054	-0.26077	-7.82311		30	0.00174054	-0.132364	-3.97093		28	0.00162451	-0.214864	-6.0162		27	0.00156649	-0.0738856	-1.99491		28	0.00162451	-0.134134	-3.75576		30	0.00174054	-0.234446	-7.03337		29	0.00168252	-0.272205	-7.89393		29	0.00168252	-0.26616	-7.71863
OMOP_4063396	Road traffic accident injury examination	60	0.00348109	-0.220127	-13.2076		60	0.00348109	-0.177997	-10.6798		53	0.00307496	0.0102823	0.544963		60	0.00348109	-0.145282	-8.71691		58	0.00336505	-0.0741833	-4.30263		30	0.00174054	0.114951	3.44853		60	0.00348109	-0.204564	-12.2738		60	0.00348109	-0.127874	-7.67243		52	0.00301694	-0.0632807	-3.29059		58	0.00336505	-0.279735	-16.2246		50	0.00290091	0.0436101	2.18051		60	0.00348109	-0.0505842	-3.03505		59	0.00342307	-0.159706	-9.42266		44	0.0025528	-0.0531437	-2.33832		57	0.00330703	-0.140543	-8.01093		50	0.00290091	-0.071713	-3.58565		59	0.00342307	-0.154061	-9.08961		60	0.00348109	-0.0964273	-5.78564		60	0.00348109	-0.131995	-7.91971		57	0.00330703	-0.00149068	-0.0849687		55	0.003191	-0.0474866	-2.61176		60	0.00348109	-0.135427	-8.1256		58	0.00336505	0.0848789	4.92298		60	0.00348109	-0.0640672	-3.84403
OMOP_4072410	Avulsion of lesion of cervix uteri	137	0.00794848	-0.0586961	-8.04136		137	0.00794848	0.0867987	11.8914		120	0.00696217	0.0308005	3.69605		137	0.00794848	0.000919951	0.126033		137	0.00794848	0.0373375	5.11523		76	0.00440938	-0.0120399	-0.915032		137	0.00794848	0.0258932	3.54737		135	0.00783244	0.0179804	2.42735		121	0.00702019	0.0190974	2.31079		135	0.00783244	0.0222569	3.00469		132	0.00765839	-0.0286275	-3.77883		137	0.00794848	0.0169826	2.32661		137	0.00794848	0.0213233	2.92129		106	0.00614992	-0.00531018	-0.562879		135	0.00783244	-0.0595685	-8.04175		111	0.00644001	0.0318539	3.53578		137	0.00794848	-0.0521492	-7.14444		136	0.00789046	0.0789221	10.7334		132	0.00765839	0.0414214	5.46763		131	0.00760037	-0.0476115	-6.2371		132	0.00765839	0.0331759	4.37922		136	0.00789046	0.0330566	4.4957		135	0.00783244	0.0171244	2.3118		137	0.00794848	0.0143858	1.97086
OMOP_4057319	Nail clippings fungus negative	35	0.00203063	-0.233622	-8.17677		35	0.00203063	-0.201301	-7.04553		32	0.00185658	-0.0481822	-1.54183		35	0.00203063	-0.196881	-6.89084		34	0.00197262	-0.186078	-6.32664		19	0.00110234	0.000348411	0.00661982		35	0.00203063	-0.212515	-7.43802		35	0.00203063	-0.174057	-6.09198		31	0.00179856	-0.0953596	-2.95615		35	0.00203063	-0.184064	-6.44223		32	0.00185658	-0.056595	-1.81104		35	0.00203063	-0.129807	-4.54324		35	0.00203063	-0.232564	-8.13974		25	0.00145045	-0.126463	-3.16156		35	0.00203063	-0.229913	-8.04697		27	0.00156649	-0.150905	-4.07444		35	0.00203063	-0.238324	-8.34134		35	0.00203063	-0.132529	-4.63853		34	0.00197262	-0.111633	-3.79552		33	0.0019146	-0.0303451	-1.00139		32	0.00185658	-0.0834784	-2.67131		34	0.00197262	-0.200103	-6.80352		35	0.00203063	0.0237189	0.830161		35	0.00203063	-0.0778671	-2.72535
OMOP_4083419	Seen in plastic surgery clinic	121	0.00702019	-0.00448482	-0.542664		121	0.00702019	-0.067487	-8.16593		117	0.00678812	0.000534927	0.0625865		121	0.00702019	-0.0171876	-2.0797		118	0.00684614	0.0180028	2.12433		61	0.0035391	0.0647493	3.94971		121	0.00702019	-0.0807214	-9.76729		120	0.00696217	0.0253826	3.04591		97	0.00562776	0.0132108	1.28145		115	0.00667208	-0.0442244	-5.0858		109	0.00632397	-0.03487	-3.80083		121	0.00702019	0.00523081	0.632928		119	0.00690415	-0.0433983	-5.1644		81	0.00469947	0.0398805	3.23032		116	0.0067301	-0.0694527	-8.05652		101	0.00585983	-0.0193186	-1.95117		118	0.00684614	-0.0723129	-8.53292		120	0.00696217	-0.0274908	-3.29889		116	0.0067301	-0.0261765	-3.03648		115	0.00667208	-0.00102299	-0.117644		112	0.00649803	0.00172864	0.193608		121	0.00702019	-0.00798989	-0.966777		116	0.0067301	-0.0760775	-8.82499		120	0.00696217	0.0476446	5.71735
OMOP_4151574	Provider-initiated encounter	128	0.00742632	-0.0444976	-5.69569		128	0.00742632	-0.129791	-16.6132		115	0.00667208	-0.0631666	-7.26416		128	0.00742632	-0.0751036	-9.61326		128	0.00742632	-0.0373806	-4.78472		53	0.00307496	-0.0519516	-2.75344		128	0.00742632	-0.0631553	-8.08388		123	0.00713623	-0.0609308	-7.49448		111	0.00644001	-0.0455795	-5.05933		125	0.00725226	-0.108166	-13.5208		114	0.00661406	-0.101889	-11.6154		127	0.0073683	-0.0758091	-9.62775		127	0.0073683	-0.0735592	-9.34202		80	0.00464145	-0.0689672	-5.51738		119	0.00690415	-0.0678158	-8.07009		100	0.00580181	-0.0468149	-4.68149		125	0.00725226	-0.0520391	-6.50489		128	0.00742632	-0.0843464	-10.7963		123	0.00713623	-0.0567325	-6.97809		125	0.00725226	0.0234727	2.93408		119	0.00690415	-0.0657313	-7.82202		126	0.00731028	-0.0531033	-6.69102		125	0.00725226	0.0733741	9.17176		125	0.00725226	-0.105077	-13.1347
OMOP_4056612	Recurrent cystitis	37	0.00214667	-0.281426	-10.4128		37	0.00214667	-0.24627	-9.112		33	0.0019146	-0.0534948	-1.76533		37	0.00214667	-0.198351	-7.33898		37	0.00214667	-0.117395	-4.34361		17	0.000986308	0.195703	3.32696		37	0.00214667	-0.246701	-9.12793		37	0.00214667	-0.15184	-5.61807		33	0.0019146	-0.0583617	-1.92594		37	0.00214667	-0.126944	-4.69692		36	0.00208865	-0.215589	-7.76119		37	0.00214667	-0.0358442	-1.32624		37	0.00214667	-0.220625	-8.16313		31	0.00179856	-0.110452	-3.424		36	0.00208865	-0.224253	-8.07311		28	0.00162451	-0.0757255	-2.12031		37	0.00214667	-0.250226	-9.25836		37	0.00214667	-0.0706629	-2.61453		35	0.00203063	-0.12908	-4.51781		34	0.00197262	-0.000436041	-0.0148254		34	0.00197262	-0.114698	-3.89975		37	0.00214667	-0.162961	-6.02956		36	0.00208865	-0.00565815	-0.203694		37	0.00214667	0.195155	7.22073
OMOP_4059019	Night cough absent	68	0.00394523	-0.0685735	-4.663		68	0.00394523	-0.140831	-9.57648		64	0.00371316	-0.0475081	-3.04052		68	0.00394523	-0.157225	-10.6913		68	0.00394523	-0.175234	-11.9159		32	0.00185658	0.0219101	0.701124		68	0.00394523	-0.158565	-10.7824		68	0.00394523	-0.139589	-9.49204		57	0.00330703	-0.102129	-5.82136		61	0.0035391	-0.0766657	-4.67661		65	0.00377118	-0.0297913	-1.93643		68	0.00394523	-0.166677	-11.334		68	0.00394523	-0.20218	-13.7482		57	0.00330703	-0.0780567	-4.44923		68	0.00394523	-0.118783	-8.07726		54	0.00313298	-0.187035	-10.0999		68	0.00394523	-0.11364	-7.72755		67	0.00388721	-0.103374	-6.92603		64	0.00371316	-0.0884315	-5.65962		67	0.00388721	-0.00778775	-0.521779		65	0.00377118	-0.0798546	-5.19055		68	0.00394523	-0.21003	-14.2821		68	0.00394523	-0.084254	-5.72927		67	0.00388721	-0.116778	-7.82412
OMOP_4136636	Seen by nurse	50	0.00290091	-0.172124	-8.6062		50	0.00290091	0.00806272	0.403136		47	0.00272685	-0.018799	-0.883551		50	0.00290091	-0.151258	-7.56291		49	0.00284289	-0.198926	-9.74739		23	0.00133442	-0.240856	-5.53968		50	0.00290091	-0.0303532	-1.51766		49	0.00284289	-0.117345	-5.7499		47	0.00272685	-0.137263	-6.45135		48	0.00278487	-0.0463542	-2.225		49	0.00284289	-0.0776626	-3.80547		49	0.00284289	-0.161272	-7.90231		50	0.00290091	-0.117799	-5.88996		33	0.0019146	-0.177025	-5.84183		48	0.00278487	-0.16831	-8.07889		42	0.00243676	-0.126525	-5.31403		50	0.00290091	-0.13077	-6.53848		50	0.00290091	-0.107364	-5.36819		50	0.00290091	-0.0453682	-2.26841		50	0.00290091	-0.129759	-6.48797		48	0.00278487	-0.0569143	-2.73188		50	0.00290091	-0.155349	-7.76746		50	0.00290091	-0.0277846	-1.38923		49	0.00284289	-0.0773487	-3.79009
OMOP_4046830	Loop electrosurgical excision procedure of cervix	45	0.00261081	-0.171171	-7.70271		45	0.00261081	-0.163631	-7.36337		43	0.00249478	-0.0692474	-2.97764		45	0.00261081	-0.182464	-8.21087		45	0.00261081	-0.143415	-6.45368		25	0.00145045	0.0472122	1.18031		45	0.00261081	-0.160553	-7.2249		45	0.00261081	-0.144823	-6.51702		44	0.0025528	-0.11848	-5.2131		43	0.00249478	-0.16699	-7.18056		45	0.00261081	-0.0956635	-4.30486		44	0.0025528	-0.0972448	-4.27877		45	0.00261081	-0.189445	-8.52501		38	0.00220469	-0.139716	-5.30921		45	0.00261081	-0.179852	-8.09335		38	0.00220469	-0.123518	-4.69369		45	0.00261081	-0.173504	-7.80768		45	0.00261081	-0.1715	-7.71751		43	0.00249478	-0.12118	-5.21073		43	0.00249478	0.0790186	3.3978		41	0.00237874	-0.0916492	-3.75762		45	0.00261081	-0.189221	-8.51494		45	0.00261081	-0.0264315	-1.18942		45	0.00261081	-0.0272025	-1.22411
OMOP_4086441	Removal of skin sutures/clips	155	0.00899281	0.0179598	2.78377		155	0.00899281	0.124603	19.3135		148	0.00858668	-0.0144607	-2.14018		155	0.00899281	-0.0167686	-2.59913		154	0.00893479	-0.0215792	-3.32319		86	0.00498956	-0.0735123	-6.32206		155	0.00899281	0.0433586	6.72058		155	0.00899281	-0.00711468	-1.10278		136	0.00789046	-0.0389642	-5.29913		151	0.00876073	-0.0323237	-4.88088		143	0.00829659	-0.100177	-14.3253		155	0.00899281	-0.0231264	-3.58459		154	0.00893479	-0.00817707	-1.25927		104	0.00603388	-0.0664781	-6.91372		148	0.00858668	-0.0547252	-8.09933		120	0.00696217	-0.00843556	-1.01227		151	0.00876073	-0.041229	-6.22557		155	0.00899281	0.0424588	6.58112		154	0.00893479	0.0284175	4.3763		149	0.0086447	-0.0332113	-4.94849		149	0.0086447	0.0348116	5.18693		155	0.00899281	-0.0189919	-2.94374		152	0.00881875	-0.0297407	-4.52058		152	0.00881875	-0.061675	-9.3746
OMOP_36715916	Internal hemorrhoids grade I	62	0.00359712	-0.12234	-7.58505		62	0.00359712	-0.148301	-9.19465		55	0.003191	-0.0392456	-2.15851		62	0.00359712	-0.111508	-6.91349		62	0.00359712	-0.0460278	-2.85373		29	0.00168252	0.0575697	1.66952		62	0.00359712	-0.141223	-8.75585		62	0.00359712	-0.111261	-6.89821		54	0.00313298	-0.0823679	-4.44787		62	0.00359712	-0.151971	-9.4222		59	0.00342307	-0.0501908	-2.96126		62	0.00359712	-0.0429794	-2.66472		61	0.0035391	-0.112809	-6.88133		48	0.00278487	-0.0668077	-3.20677		59	0.00342307	-0.137313	-8.10147		53	0.00307496	-0.0578221	-3.06457		59	0.00342307	-0.150473	-8.8779		61	0.0035391	-0.110967	-6.769		60	0.00348109	-0.0926081	-5.55649		60	0.00348109	0.0792866	4.75719		56	0.00324901	-0.0201148	-1.12643		61	0.0035391	-0.0917117	-5.59441		62	0.00359712	-0.0244541	-1.51615		62	0.00359712	0.138445	8.58356
OMOP_4012975	Test result by letter to patient	110	0.00638199	-0.0218302	-2.40133		110	0.00638199	-0.0420788	-4.62867		96	0.00556974	0.00750391	0.720375		110	0.00638199	-0.0626795	-6.89474		109	0.00632397	-0.0926715	-10.1012		60	0.00348109	0.0383976	2.30386		110	0.00638199	-0.0517114	-5.68825		105	0.0060919	-0.0275036	-2.88788		92	0.00533767	-0.0194094	-1.78567		105	0.0060919	0.0290331	3.04848		98	0.00568577	-0.0476594	-4.67062		109	0.00632397	-0.0560021	-6.10423		109	0.00632397	-0.088103	-9.60323		81	0.00469947	-0.0512114	-4.14812		109	0.00632397	-0.0743969	-8.10927		88	0.00510559	-0.0727754	-6.40424		110	0.00638199	-0.0631407	-6.94548		110	0.00638199	-0.0194143	-2.13558		104	0.00603388	-0.01378	-1.43312		107	0.00620794	0.0946936	10.1322		103	0.00597586	-0.0396724	-4.08625		110	0.00638199	-0.070071	-7.70781		108	0.00626595	0.0366653	3.95985		109	0.00632397	0.0833851	9.08897
OMOP_45766714	Inflammatory dermatosis	581	0.0337085	0.00235218	1.36662		581	0.0337085	0.0582239	33.8281		539	0.0312718	0.00970186	5.2293		580	0.0336505	-0.0115956	-6.72543		576	0.0334184	0.00324626	1.86985		302	0.0175215	0.0459955	13.8906		581	0.0337085	0.0230506	13.3924		574	0.0333024	-0.012756	-7.32197		523	0.0303435	-0.0464388	-24.2875		569	0.0330123	0.0529784	30.1447		534	0.0309817	-0.0314833	-16.8121		571	0.0331283	0.0209008	11.9343		575	0.0333604	0.00965366	5.55085		444	0.02576	-0.0463314	-20.5712		561	0.0325482	-0.0144656	-8.11519		464	0.0269204	0.0132502	6.14807		577	0.0334764	-0.0148426	-8.56418		580	0.0336505	-0.0190001	-11.02		558	0.0323741	0.0355369	19.8296		539	0.0312718	0.10207	55.0158		552	0.032026	0.0215663	11.9046		577	0.0334764	0.00520073	3.00082		575	0.0333604	0.032905	18.9204		570	0.0330703	0.0254757	14.5211
OMOP_437611	Ectopic pregnancy	54	0.00313298	-0.255258	-13.7839		54	0.00313298	-0.235202	-12.7009		47	0.00272685	0.0234488	1.10209		54	0.00313298	-0.141355	-7.63317		54	0.00313298	-0.0508124	-2.74387		29	0.00168252	0.163139	4.73103		54	0.00313298	-0.189034	-10.2078		54	0.00313298	-0.100485	-5.42617		48	0.00278487	-0.0138927	-0.666851		54	0.00313298	-0.160201	-8.65088		51	0.00295892	-0.0163526	-0.833982		54	0.00313298	0.0229484	1.23921		54	0.00313298	-0.142226	-7.68022		49	0.00284289	0.00376752	0.184609		54	0.00313298	-0.150383	-8.12066		39	0.00226271	-0.033969	-1.32479		54	0.00313298	-0.192249	-10.3815		54	0.00313298	-0.159714	-8.62455		51	0.00295892	-0.116585	-5.94585		53	0.00307496	-0.0992	-5.2576		52	0.00301694	-0.0963987	-5.01273		54	0.00313298	-0.0615263	-3.32242		53	0.00307496	-0.0509525	-2.70048		54	0.00313298	0.142467	7.69322
OMOP_81379	Lateral epicondylitis	1085	0.0629496	-0.0251617	-27.3004		1087	0.0630657	-0.23488	-255.315		1005	0.0583082	-0.0637455	-64.0642		1083	0.0628336	-0.057399	-62.1631		1062	0.0616152	-0.00525724	-5.58319		467	0.0270945	0.245764	114.772		1085	0.0629496	-0.165411	-179.471		1074	0.0623114	-0.0860761	-92.4457		980	0.0568577	-0.0311982	-30.5743		1071	0.0621374	-0.0899957	-96.3854		1016	0.0589464	0.0213258	21.667		1078	0.0625435	-0.0256345	-27.634		1082	0.0627756	-0.101	-109.282		832	0.0482711	0.00515574	4.28958		1044	0.0605709	-0.0077994	-8.14258		822	0.0476909	-0.038447	-31.6034		1072	0.0621954	-0.0262151	-28.1026		1085	0.0629496	-0.0949193	-102.987		1051	0.060977	-0.0969279	-101.871		1052	0.061035	0.0494431	52.0142		1009	0.0585403	-0.0746948	-75.3671		1083	0.0628336	-0.0789536	-85.5067		1077	0.0624855	-0.0128675	-13.8583		1072	0.0621954	-0.0392259	-42.0502
OMOP_40480261	Paronychia of finger	147	0.00852866	-0.0239132	-3.51523		147	0.00852866	-0.0890265	-13.0869		130	0.00754235	-0.0151966	-1.97556		147	0.00852866	-0.0561598	-8.25549		143	0.00829659	-0.0208869	-2.98683		67	0.00388721	0.0988035	6.61983		147	0.00852866	-0.101608	-14.9363		142	0.00823857	-0.036091	-5.12492		137	0.00794848	-0.0187061	-2.56274		143	0.00829659	-0.0271065	-3.87623		132	0.00765839	0.0131248	1.73247		145	0.00841262	-0.0211008	-3.05961		146	0.00847064	-0.0748115	-10.9225		112	0.00649803	0.0114789	1.28564		141	0.00818055	-0.0577969	-8.14936		112	0.00649803	-0.0418601	-4.68833		144	0.00835461	-0.0651529	-9.38201		147	0.00852866	-0.0453749	-6.6701		139	0.00806452	-0.0217474	-3.02289		141	0.00818055	-0.0364252	-5.13595		134	0.00777443	0.0143817	1.92715		147	0.00852866	-0.0427998	-6.29157		144	0.00835461	0.0257789	3.71217		145	0.00841262	-0.0750508	-10.8824
OMOP_44789449	Consultant letter from:	236	0.0136923	-0.0330994	-7.81145		236	0.0136923	-0.070012	-16.5228		218	0.0126479	-0.0751072	-16.3734		236	0.0136923	-0.0287174	-6.77732		235	0.0136343	0.0136064	3.1975		116	0.0067301	0.0295293	3.4254		236	0.0136923	-0.0650632	-15.3549		234	0.0135762	-0.0147137	-3.44301		199	0.0115456	-0.0393694	-7.8345		231	0.0134022	-0.0276492	-6.38696		218	0.0126479	-0.107921	-23.5268		236	0.0136923	-0.022106	-5.21702		236	0.0136923	-0.0542892	-12.8123		181	0.0105013	-0.0385704	-6.98124		223	0.012938	-0.0365933	-8.1603		184	0.0106753	-0.00508687	-0.935984		229	0.0132861	-0.0358574	-8.21135		235	0.0136343	-0.0205626	-4.8322		226	0.0131121	-0.0566738	-12.8083		225	0.0130541	0.0536645	12.0745		222	0.01288	-0.0451584	-10.0252		236	0.0136923	-0.0488036	-11.5176		230	0.0133442	-0.0279181	-6.42117		232	0.0134602	-0.063497	-14.7313
OMOP_4169954	Genitourinary tract hemorrhage	133	0.00771641	-0.143972	-19.1483		133	0.00771641	-0.0395687	-5.26263		120	0.00696217	-0.0240824	-2.88988		133	0.00771641	-0.0331904	-4.41432		131	0.00760037	-0.0152762	-2.00118		92	0.00533767	-0.00217	-0.19964		133	0.00771641	-0.0518159	-6.89151		133	0.00771641	-0.00719132	-0.956446		118	0.00684614	-0.0395404	-4.66576		132	0.00765839	-0.0445167	-5.87621		126	0.00731028	-0.0934623	-11.7763		132	0.00765839	0.0231488	3.05564		133	0.00771641	-0.0349897	-4.65363		114	0.00661406	-0.0385116	-4.39033		131	0.00760037	-0.0623915	-8.17328		107	0.00620794	0.0304488	3.25802		133	0.00771641	-0.0711939	-9.46879		133	0.00771641	-0.0707769	-9.41333		130	0.00754235	-0.0295818	-3.84563		130	0.00754235	-0.0812101	-10.5573		127	0.0073683	0.0121366	1.54135		133	0.00771641	0.0072438	0.963425		130	0.00754235	0.0117835	1.53186		131	0.00760037	-0.0186372	-2.44147
OMOP_4067349	Diagnostic proctoscopy	59	0.00342307	-0.103351	-6.09769		59	0.00342307	-0.239372	-14.123		53	0.00307496	-0.0626837	-3.32224		59	0.00342307	-0.189872	-11.2025		59	0.00342307	-0.0908372	-5.3594		26	0.00150847	0.0277564	0.721667		59	0.00342307	-0.205328	-12.1144		58	0.00336505	-0.164969	-9.56823		51	0.00295892	-0.1584	-8.07838		58	0.00336505	-0.143227	-8.30715		57	0.00330703	-0.131707	-7.50728		59	0.00342307	-0.115881	-6.837		59	0.00342307	-0.17257	-10.1816		49	0.00284289	-0.138339	-6.77861		54	0.00313298	-0.151376	-8.17432		50	0.00290091	-0.104553	-5.22763		58	0.00336505	-0.154096	-8.93757		59	0.00342307	-0.148792	-8.77876		59	0.00342307	-0.153626	-9.06392		56	0.00324901	0.0402687	2.25505		56	0.00324901	-0.0924293	-5.17604		59	0.00342307	-0.177214	-10.4556		59	0.00342307	-0.0951771	-5.61545		57	0.00330703	0.0557397	3.17716
OMOP_4080331	Plane wart	101	0.00585983	-0.0927761	-9.37039		101	0.00585983	-0.245751	-24.8209		95	0.00551172	-0.100773	-9.57343		101	0.00585983	-0.0773874	-7.81613		100	0.00580181	0.0216249	2.16249		52	0.00301694	0.137763	7.16367		101	0.00585983	-0.160977	-16.2587		101	0.00585983	-0.0759378	-7.66972		88	0.00510559	-0.0884015	-7.77933		99	0.00574379	-0.128049	-12.6769		97	0.00562776	-0.120463	-11.685		101	0.00585983	0.00928081	0.937362		101	0.00585983	-0.117608	-11.8784		80	0.00464145	-0.043742	-3.49936		97	0.00562776	-0.0843444	-8.1814		77	0.00446739	-0.00171166	-0.131798		99	0.00574379	-0.115201	-11.4049		101	0.00585983	-0.105486	-10.6541		98	0.00568577	-0.128262	-12.5696		97	0.00562776	-0.0552529	-5.35953		94	0.0054537	-0.0604138	-5.6789		100	0.00580181	-0.0638769	-6.38769		101	0.00585983	-0.159907	-16.1506		101	0.00585983	-0.0592401	-5.98325
OMOP_4091808	Nasal symptom	145	0.00841262	-0.0877711	-12.7268		145	0.00841262	-0.0655557	-9.50558		128	0.00742632	-0.0213439	-2.73202		145	0.00841262	-0.0837816	-12.1483		141	0.00818055	-0.0561891	-7.92266		65	0.00377118	0.105556	6.86111		145	0.00841262	-0.0555327	-8.05225		143	0.00829659	-0.0939892	-13.4404		124	0.00719424	-0.0808947	-10.0309		141	0.00818055	0.00747784	1.05438		134	0.00777443	-0.0453746	-6.08019		144	0.00835461	-0.0108296	-1.55947		143	0.00829659	-0.0878702	-12.5654		113	0.00655605	-0.0728104	-8.22758		140	0.00812253	-0.0584401	-8.18161		122	0.00707821	-0.0422486	-5.15433		143	0.00829659	-0.0717116	-10.2548		145	0.00841262	-0.0505054	-7.32328		142	0.00823857	0.00352299	0.500265		139	0.00806452	-0.00189821	-0.263851		133	0.00771641	-0.0171981	-2.28735		144	0.00835461	-0.0621565	-8.95053		144	0.00835461	0.0341724	4.92083		141	0.00818055	0.0168592	2.37715
OMOP_4085173	Cervical smear - 2nd call	121	0.00702019	-0.0758838	-9.18194		121	0.00702019	0.0147896	1.78954		110	0.00638199	-0.0361878	-3.98065		121	0.00702019	-0.0595816	-7.20938		119	0.00690415	-0.0818691	-9.74242		80	0.00464145	-0.033467	-2.67736		121	0.00702019	-0.0431419	-5.22016		121	0.00702019	-0.0420969	-5.09372		111	0.00644001	-0.0541081	-6.006		121	0.00702019	-0.00480476	-0.581376		118	0.00684614	0.0684709	8.07957		119	0.00690415	-0.0889075	-10.58		120	0.00696217	-0.0719081	-8.62898		104	0.00603388	-0.0320942	-3.33779		121	0.00702019	-0.0676263	-8.18279		94	0.0054537	-0.0880268	-8.27452		121	0.00702019	-0.0561622	-6.79562		120	0.00696217	-0.0484646	-5.81575		116	0.0067301	-0.0320265	-3.71508		119	0.00690415	0.0585397	6.96622		116	0.0067301	-0.0278176	-3.22685		121	0.00702019	-0.097698	-11.8215		120	0.00696217	-0.00515822	-0.618986		121	0.00702019	-0.0257459	-3.11525
OMOP_4089182	Ultrasound scan report received	82	0.00475748	-0.102817	-8.43098		82	0.00475748	-0.165212	-13.5474		72	0.0041773	-0.0164758	-1.18626		82	0.00475748	-0.094852	-7.77787		81	0.00469947	-0.0940795	-7.62044		35	0.00203063	0.105142	3.67997		82	0.00475748	-0.143738	-11.7866		81	0.00469947	-0.0821239	-6.65204		70	0.00406127	0.00943476	0.660433		79	0.00458343	0.0274847	2.1713		73	0.00423532	-0.0605093	-4.41718		82	0.00475748	-0.0501985	-4.11628		82	0.00475748	-0.136716	-11.2107		60	0.00348109	-0.0158758	-0.952549		78	0.00452541	-0.105482	-8.2276		64	0.00371316	-0.0829145	-5.30653		79	0.00458343	-0.115645	-9.13597		82	0.00475748	-0.0506994	-4.15735		82	0.00475748	-0.0542963	-4.45229		80	0.00464145	0.00459795	0.367836		70	0.00406127	-0.0584498	-4.09149		82	0.00475748	-0.10359	-8.49439		79	0.00458343	0.0311296	2.45924		82	0.00475748	0.0283735	2.32663
OMOP_4076189	Diagnostic arthroscopy of knee joint	342	0.0198422	-0.0341575	-11.6819		343	0.0199002	-0.136635	-46.8658		329	0.019088	-0.0767026	-25.2352		343	0.0199002	-0.0436803	-14.9823		338	0.0196101	0.0273763	9.25319		174	0.0100951	0.0782358	13.613		343	0.0199002	-0.104201	-35.7409		338	0.0196101	-0.0676647	-22.8707		308	0.0178696	-0.063461	-19.546		340	0.0197262	-0.0581271	-19.7632		326	0.0189139	-0.0699555	-22.8055		343	0.0199002	-0.0252461	-8.65941		343	0.0199002	-0.0227928	-7.81794		255	0.0147946	-0.0334847	-8.53861		330	0.019146	-0.0251173	-8.28871		255	0.0147946	-0.00786561	-2.00573		337	0.0195521	-0.0311953	-10.5128		342	0.0198422	-0.0982611	-33.6053		327	0.0189719	-0.0686162	-22.4375		332	0.019262	0.0196532	6.52488		324	0.0187979	-0.00783377	-2.53814		342	0.0198422	-0.0377459	-12.9091		337	0.0195521	0.0766712	25.8382		340	0.0197262	-0.0694237	-23.604
OMOP_4054438	Social / personal history observable	168	0.00974704	-0.0387364	-6.50772		168	0.00974704	-0.106869	-17.9539		157	0.00910884	-0.0410391	-6.44314		168	0.00974704	-0.0587661	-9.8727		159	0.00922488	-0.0193247	-3.07263		100	0.00580181	0.0477927	4.77927		168	0.00974704	-0.0567891	-9.54057		167	0.00968902	-0.059348	-9.91112		145	0.00841262	-0.0923507	-13.3908		168	0.00974704	-0.047128	-7.9175		157	0.00910884	0.0162864	2.55697		168	0.00974704	-0.0312782	-5.25473		166	0.009631	-0.0527364	-8.75424		132	0.00765839	-0.0545433	-7.19972		160	0.0092829	-0.0518096	-8.28953		136	0.00789046	-0.0363905	-4.94911		165	0.00957299	-0.051352	-8.47308		168	0.00974704	-0.0953497	-16.0187		158	0.00916686	-0.0431851	-6.82324		153	0.00887677	0.0455144	6.9637		161	0.00934091	-0.0142516	-2.29452		166	0.009631	-0.0535698	-8.89259		165	0.00957299	0.0228715	3.7738		168	0.00974704	0.0448156	7.52902
OMOP_4338692	Married	917	0.0532026	0.003619	3.31862		917	0.0532026	-0.0375553	-34.4382		841	0.0487932	0.0623772	52.4592		915	0.0530866	0.00986006	9.02196		905	0.0525064	0.0503346	45.5528		521	0.0302274	0.0957753	49.8989		917	0.0532026	-0.020825	-19.0965		909	0.0527385	0.0128753	11.7037		818	0.0474588	0.0515921	42.2023		900	0.0522163	-0.052409	-47.1681		865	0.0501857	0.0397071	34.3466		904	0.0524484	0.060204	54.4244		912	0.0529125	0.0238745	21.7735		716	0.041541	0.047575	34.0637		881	0.0511139	-0.00941117	-8.29124		710	0.0411929	0.0365455	25.9473		904	0.0524484	-0.0205252	-18.5548		916	0.0531446	-0.00236445	-2.16584		884	0.051288	0.0179917	15.9047		883	0.05123	0.0300193	26.5071		859	0.0498375	0.0308951	26.5388		915	0.0530866	0.0449067	41.0897		904	0.0524484	0.0522188	47.2058		911	0.0528545	0.00514597	4.68798
OMOP_4114794	Osteotomy of first metatarsal	60	0.00348109	-0.182878	-10.9727		60	0.00348109	-0.0687928	-4.12757		56	0.00324901	-0.0287604	-1.61058		60	0.00348109	-0.119045	-7.14271		59	0.00342307	-0.116886	-6.89628		35	0.00203063	-0.0127027	-0.444595		60	0.00348109	-0.150868	-9.05209		59	0.00342307	-0.143286	-8.45386		54	0.00313298	-0.0623989	-3.36954		60	0.00348109	-0.113871	-6.83224		58	0.00336505	-0.103174	-5.98407		60	0.00348109	-0.0862303	-5.17382		60	0.00348109	-0.128869	-7.73213		43	0.00249478	-0.10521	-4.52404		58	0.00336505	-0.143802	-8.34051		50	0.00290091	-0.0869686	-4.34843		59	0.00342307	-0.152622	-9.0047		60	0.00348109	-0.0602959	-3.61775		60	0.00348109	-0.0777556	-4.66534		60	0.00348109	-0.00228741	-0.137245		53	0.00307496	-0.0171385	-0.90834		60	0.00348109	-0.137842	-8.2705		58	0.00336505	0.0842417	4.88602		60	0.00348109	-0.00339657	-0.203794
OMOP_4087256	Cancer cervix screening status	112	0.00649803	-0.159522	-17.8665		112	0.00649803	-0.0776631	-8.69827		100	0.00580181	0.0213645	2.13645		112	0.00649803	-0.0577309	-6.46586		112	0.00649803	-0.115863	-12.9766		58	0.00336505	-0.0181333	-1.05173		112	0.00649803	-0.0916236	-10.2618		112	0.00649803	-0.0570018	-6.38421		96	0.00556974	0.0335112	3.21707		111	0.00644001	-0.0416038	-4.61802		108	0.00626595	0.0244615	2.64184		111	0.00644001	-0.0835395	-9.27288		112	0.00649803	-0.0919289	-10.296		93	0.00539568	-0.000682552	-0.0634774		109	0.00632397	-0.0766087	-8.35035		90	0.00522163	-0.0839525	-7.55573		112	0.00649803	-0.0814739	-9.12508		111	0.00644001	0.00284807	0.316136		108	0.00626595	-0.0431964	-4.66521		108	0.00626595	0.0463721	5.00818		103	0.00597586	-0.0646281	-6.6567		112	0.00649803	-0.0664426	-7.44158		111	0.00644001	0.089975	9.98722		112	0.00649803	0.0193006	2.16166
OMOP_4056553	Cervical smear: repeat 6 months	55	0.003191	-0.198028	-10.8916		55	0.003191	-0.224078	-12.3243		50	0.00290091	-0.092663	-4.63315		55	0.003191	-0.155274	-8.54005		54	0.00313298	-0.141743	-7.6541		31	0.00179856	-0.0538637	-1.66978		55	0.003191	-0.173384	-9.53613		55	0.003191	-0.146004	-8.03021		51	0.00295892	-0.134372	-6.85298		54	0.00313298	-0.145357	-7.84929		54	0.00313298	-0.254607	-13.7488		54	0.00313298	-0.0794239	-4.28889		55	0.003191	-0.172909	-9.50998		50	0.00290091	-0.182654	-9.13268		52	0.00301694	-0.160784	-8.36075		41	0.00237874	-0.0627831	-2.57411		54	0.00313298	-0.167345	-9.03664		55	0.003191	-0.131375	-7.22563		54	0.00313298	-0.168368	-9.09187		52	0.00301694	-0.0113615	-0.590798		52	0.00301694	-0.153856	-8.00049		55	0.003191	-0.134061	-7.37335		54	0.00313298	-0.161647	-8.72894		54	0.00313298	0.0410168	2.21491
OMOP_4063075	O/E - visual acuity R-eye =6/6	199	0.0115456	-0.0175909	-3.50058		199	0.0115456	0.00565389	1.12512		178	0.0103272	0.0233028	4.14789		197	0.0114296	-0.00750399	-1.47829		195	0.0113135	-0.0153066	-2.98479		100	0.00580181	-0.0177324	-1.77324		197	0.0114296	-0.00698197	-1.37545		196	0.0113715	0.0118706	2.32664		170	0.00986308	-0.0240215	-4.08365		193	0.0111975	-0.0304327	-5.8735		62	0.00359712	0.186016	11.533		197	0.0114296	0.0102744	2.02405		196	0.0113715	-0.013908	-2.72596		90	0.00522163	-0.0162939	-1.46645		171	0.0099211	-0.0489151	-8.36448		156	0.00905082	-0.0111146	-1.73388		187	0.0108494	-0.0437733	-8.1856		199	0.0115456	-0.0184026	-3.66212		193	0.0111975	-0.00211239	-0.407692		194	0.0112555	-0.00857886	-1.6643		186	0.0107914	0.00338728	0.630034		198	0.0114876	-0.00619948	-1.2275		193	0.0111975	-0.0735081	-14.1871		196	0.0113715	0.00211098	0.413752
OMOP_4062436	O/E - visual acuity R-eye =6/5	129	0.00748434	-0.0612231	-7.89778		129	0.00748434	-0.0617156	-7.96131		117	0.00678812	-0.0236296	-2.76467		128	0.00742632	-0.0570747	-7.30556		126	0.00731028	-0.0387665	-4.88457		72	0.0041773	-0.00724594	-0.521708		127	0.0073683	-0.0738422	-9.37796		128	0.00742632	-0.0582987	-7.46224		105	0.0060919	-0.0844258	-8.86471		125	0.00725226	-0.0721424	-9.0178		42	0.00243676	0.188899	7.93378		128	0.00742632	-0.0521809	-6.67916		127	0.0073683	-0.0674151	-8.56172		68	0.00394523	-0.0514846	-3.50095		109	0.00632397	-0.0768366	-8.37519		100	0.00580181	-0.0529494	-5.29494		126	0.00731028	-0.0684376	-8.62314		129	0.00748434	-0.0512081	-6.60585		126	0.00731028	-0.0494772	-6.23412		125	0.00725226	0.0570629	7.13287		126	0.00731028	-0.0284555	-3.58539		128	0.00742632	-0.0702753	-8.99524		128	0.00742632	0.0562903	7.20516		126	0.00731028	0.00190353	0.239845
OMOP_4185563	Numbness	90	0.00522163	-0.110332	-9.92987		90	0.00522163	-0.241027	-21.6924		80	0.00464145	-0.101872	-8.14977		90	0.00522163	-0.14333	-12.8997		90	0.00522163	-0.093108	-8.37972		30	0.00174054	0.0604532	1.8136		90	0.00522163	-0.202963	-18.2666		87	0.00504757	-0.0962759	-8.376		78	0.00452541	-0.109424	-8.53505		89	0.00516361	-0.138865	-12.359		83	0.0048155	-0.0589333	-4.89146		89	0.00516361	-0.125869	-11.2023		89	0.00516361	-0.168831	-15.026		64	0.00371316	-0.0740832	-4.74133		86	0.00498956	-0.0978001	-8.41081		67	0.00388721	-0.127515	-8.54351		89	0.00516361	-0.0980854	-8.7296		90	0.00522163	-0.0483959	-4.35563		87	0.00504757	-0.146193	-12.7188		86	0.00498956	-0.0477199	-4.10391		88	0.00510559	-0.112512	-9.90106		90	0.00522163	-0.157819	-14.2038		88	0.00510559	-0.172166	-15.1506		90	0.00522163	0.0207615	1.86853
OMOP_4086418	Total intravenous anesthesia	61	0.0035391	-0.0970727	-5.92143		61	0.0035391	-0.209455	-12.7768		54	0.00313298	-0.133463	-7.20701		60	0.00348109	-0.220545	-13.2327		60	0.00348109	-0.220009	-13.2005		47	0.00272685	-0.100862	-4.7405		61	0.0035391	-0.179349	-10.9403		61	0.0035391	-0.18751	-11.4381		57	0.00330703	-0.17312	-9.86786		60	0.00348109	-0.177262	-10.6357		54	0.00313298	-0.0647955	-3.49896		60	0.00348109	-0.244775	-14.6865		60	0.00348109	-0.228776	-13.7265		47	0.00272685	-0.138056	-6.48863		57	0.00330703	-0.148069	-8.43991		46	0.00266883	-0.209628	-9.64287		57	0.00330703	-0.123674	-7.0494		61	0.0035391	-0.187014	-11.4078		60	0.00348109	-0.189337	-11.3602		61	0.0035391	-0.0810068	-4.94141		57	0.00330703	-0.136249	-7.76621		60	0.00348109	-0.266629	-15.9977		59	0.00342307	-0.150092	-8.85542		60	0.00348109	-0.108597	-6.51582
OMOP_4059945	C/O - low back pain	740	0.0429334	-0.00238568	-1.7654		740	0.0429334	-0.159749	-118.215		673	0.0390462	0.00067423	0.453757		740	0.0429334	-0.0502417	-37.1789		730	0.0423532	0.0291586	21.2858		0	0	0	0		740	0.0429334	-0.107203	-79.3299		734	0.0425853	-0.0506321	-37.1639		640	0.0371316	-0.00423877	-2.71282		729	0.0422952	-0.0229958	-16.7639		668	0.0387561	-0.0274497	-18.3364		736	0.0427013	0.0172216	12.6751		737	0.0427593	-0.0412133	-30.3742		566	0.0328382	0.0182408	10.3243		697	0.0404386	-0.0121151	-8.4442		579	0.0335925	0.00456755	2.64461		726	0.0421211	-0.0252443	-18.3274		740	0.0429334	-0.0664804	-49.1955		721	0.0418311	-0.0521903	-37.6292		718	0.041657	0.021438	15.3925		697	0.0404386	-0.0443017	-30.8783		737	0.0427593	-0.0181336	-13.3644		733	0.0425273	0.0279343	20.4758		731	0.0424112	0.0504809	36.9015
OMOP_44811580	Minor surgery done - cryotherapy	203	0.0117777	0.00854813	1.73527		203	0.0117777	-0.156253	-31.7194		194	0.0112555	-0.102857	-19.9543		202	0.0117197	-0.0185169	-3.74041		198	0.0114876	0.0512114	10.1399		107	0.00620794	0.0906795	9.70271		203	0.0117777	-0.126623	-25.7044		201	0.0116616	-0.0521335	-10.4788		179	0.0103852	-0.0408714	-7.31597		200	0.0116036	-0.0427804	-8.55608		189	0.0109654	-0.0767947	-14.5142		202	0.0117197	-0.00582198	-1.17604		203	0.0117777	-0.0673434	-13.6707		154	0.00893479	-0.0311818	-4.802		192	0.0111395	-0.0441242	-8.47185		154	0.00893479	-0.000864166	-0.133082		199	0.0115456	-0.060464	-12.0323		203	0.0117777	-0.0288168	-5.84981		200	0.0116036	-0.09413	-18.826		197	0.0114296	0.0900576	17.7414		188	0.0109074	-0.0548995	-10.3211		201	0.0116616	-0.054322	-10.9187		201	0.0116616	-0.102616	-20.6258		202	0.0117197	-0.0590937	-11.9369
OMOP_4084843	Discharged from hospital	754	0.0437456	0.000516452	0.389404		756	0.0438617	-0.0271423	-20.5195		685	0.0397424	-0.0370012	-25.3458		754	0.0437456	0.0240588	18.1403		738	0.0428174	0.0733847	54.1579		363	0.0210606	0.012614	4.57887		752	0.0436296	-0.00409645	-3.08053		745	0.0432235	0.017446	12.9973		645	0.0374217	0.0334871	21.5992		728	0.0422372	-0.0319886	-23.2877		691	0.0400905	-0.0204088	-14.1025		748	0.0433975	0.0230518	17.2428		748	0.0433975	0.0143347	10.7224		529	0.0306916	0.029959	15.8483		681	0.0395103	-0.0124404	-8.47188		579	0.0335925	0.0313556	18.1549		724	0.0420051	-0.0143226	-10.3695		754	0.0437456	0.0310085	23.3804		730	0.0423532	-0.025639	-18.7165		727	0.0421792	-0.0567004	-41.2212		704	0.0408447	0.00221381	1.55852		751	0.0435716	0.0177686	13.3442		739	0.0428754	-0.12082	-89.2861		744	0.0431655	-0.00419288	-3.11951
OMOP_44793034	Alcohol screen - alcohol use disorder identification test consumption questions completed	81	0.00469947	-0.133178	-10.7874		81	0.00469947	-0.221595	-17.9492		77	0.00446739	0.00341553	0.262996		81	0.00469947	-0.143285	-11.6061		80	0.00464145	-0.126698	-10.1359		47	0.00272685	0.165088	7.75916		81	0.00469947	-0.205929	-16.6802		80	0.00464145	-0.121271	-9.70168		71	0.00411929	-0.0331696	-2.35504		81	0.00469947	0.00403329	0.326696		74	0.00429334	-0.0201588	-1.49175		78	0.00452541	-0.0771574	-6.01828		81	0.00469947	-0.147872	-11.9776		62	0.00359712	-0.0579939	-3.59562		77	0.00446739	-0.110153	-8.48178		61	0.0035391	-0.103464	-6.31129		78	0.00452541	-0.123016	-9.59527		81	0.00469947	-0.119926	-9.71398		79	0.00458343	-0.0714341	-5.6433		78	0.00452541	0.0444052	3.4636		72	0.0041773	-0.0749713	-5.39793		80	0.00464145	-0.136785	-10.9428		79	0.00458343	0.0913979	7.22043		81	0.00469947	0.132544	10.7361
OMOP_4214676	Asthma medication review	534	0.0309817	-0.0878818	-46.9289		535	0.0310397	-0.138548	-74.1232		478	0.0277327	-0.0194577	-9.30079		535	0.0310397	-0.0269464	-14.4163		523	0.0303435	-0.0477069	-24.9507		285	0.0165352	0.0225427	6.42466		535	0.0310397	-0.0919692	-49.2035		531	0.0308076	-0.0583234	-30.9697		478	0.0277327	-0.0362456	-17.3254		496	0.028777	0.0988226	49.016		486	0.0281968	0.0303892	14.7692		532	0.0308656	-0.0247878	-13.1871		529	0.0306916	-0.0480359	-25.411		398	0.0230912	-0.0273521	-10.8861		513	0.0297633	-0.0165428	-8.48646		417	0.0241935	-0.0253888	-10.5871		527	0.0305755	-0.023664	-12.4709		535	0.0310397	-0.0735522	-39.3504		505	0.0292991	-0.0489216	-24.7054		518	0.0300534	0.0104	5.38721		496	0.028777	-0.0489521	-24.2802		532	0.0308656	-0.0592311	-31.5109		526	0.0305175	0.00680672	3.58034		527	0.0305755	0.0553665	29.1781
OMOP_4144421	Osteotomy of first metatarsal neck	75	0.00435136	-0.19833	-14.8747		75	0.00435136	-0.138882	-10.4162		71	0.00411929	-0.0309166	-2.19508		75	0.00435136	-0.0513823	-3.85367		74	0.00429334	-0.0172287	-1.27492		43	0.00249478	0.0044033	0.189342		75	0.00435136	-0.132558	-9.94186		75	0.00435136	-0.077539	-5.81543		65	0.00377118	-0.0534464	-3.47402		74	0.00429334	-0.0328906	-2.4339		72	0.0041773	-0.160266	-11.5391		75	0.00435136	0.0120269	0.902018		75	0.00435136	-0.047243	-3.54322		57	0.00330703	-0.0871479	-4.96743		73	0.00423532	-0.116266	-8.48742		57	0.00330703	0.0304037	1.73301		74	0.00429334	-0.137355	-10.1643		75	0.00435136	-0.105503	-7.91275		73	0.00423532	-0.0675525	-4.93134		73	0.00423532	-0.0108905	-0.79501		68	0.00394523	-0.00283708	-0.192921		75	0.00435136	-0.00170125	-0.127594		73	0.00423532	0.123351	9.00463		75	0.00435136	-0.00744239	-0.558179
OMOP_4012822	Full blood count normal	646	0.0374797	0.0209683	13.5455		648	0.0375957	0.0165336	10.7138		574	0.0333024	-0.0316706	-18.1789		647	0.0375377	-0.00930459	-6.02007		632	0.0366674	-0.000640546	-0.404825		288	0.0167092	-0.0540276	-15.56		648	0.0375957	-0.00934192	-6.05356		645	0.0374217	-0.0029407	-1.89675		562	0.0326062	0.00476815	2.6797		634	0.0367835	-0.055993	-35.4996		597	0.0346368	-0.0986027	-58.8658		641	0.0371896	-0.0284624	-18.2444		644	0.0373637	-0.0219785	-14.1542		471	0.0273265	0.00960121	4.52217		616	0.0357392	-0.0138149	-8.51		511	0.0296472	-0.0149094	-7.6187		638	0.0370155	-0.00559498	-3.5696		647	0.0375377	-0.0236596	-15.3078		631	0.0366094	-0.0266576	-16.8209		613	0.0355651	0.032333	19.8201		603	0.0349849	0.00766053	4.6193		644	0.0373637	-0.0277237	-17.854		632	0.0366674	-0.0275587	-17.4171		640	0.0371316	-0.128833	-82.4534
OMOP_4146348	O/E - Vibration sense of left foot normal	248	0.0143885	-0.0327535	-8.12287		247	0.0143305	-0.112126	-27.695		226	0.0131121	-0.0283461	-6.40621		246	0.0142725	-0.0484708	-11.9238		246	0.0142725	-0.0503404	-12.3837		142	0.00823857	0.0243119	3.45229		248	0.0143885	-0.075409	-18.7014		240	0.0139243	-0.0550012	-13.2003		202	0.0117197	-0.0291629	-5.89091		244	0.0141564	-0.040779	-9.95007		0	0	0	0		245	0.0142144	-0.0494128	-12.1061		243	0.0140984	-0.0660403	-16.0478		95	0.00551172	0.00640262	0.608248		212	0.0122998	-0.0401946	-8.52125		189	0.0109654	-0.0579035	-10.9438		229	0.0132861	-0.0356911	-8.17326		247	0.0143305	-0.122172	-30.1765		238	0.0138083	-0.0672058	-15.995		234	0.0135762	-0.0227927	-5.3335		236	0.0136923	-0.0734313	-17.3298		246	0.0142725	-0.0699235	-17.2012		246	0.0142725	-0.0317016	-7.79859		244	0.0141564	-0.0212567	-5.18663
OMOP_4115109	Mass of axilla	53	0.00307496	-0.183306	-9.71523		53	0.00307496	-0.227994	-12.0837		50	0.00290091	-0.0962837	-4.81418		53	0.00307496	-0.205867	-10.9109		53	0.00307496	-0.138308	-7.33032		28	0.00162451	0.0820395	2.29711		53	0.00307496	-0.197729	-10.4796		53	0.00307496	-0.194443	-10.3055		47	0.00272685	-0.142997	-6.72084		52	0.00301694	-0.124634	-6.48095		52	0.00301694	-0.209592	-10.8988		53	0.00307496	-0.108361	-5.74313		53	0.00307496	-0.212432	-11.2589		39	0.00226271	-0.12961	-5.05479		53	0.00307496	-0.160999	-8.53293		33	0.0019146	-0.124666	-4.11399		53	0.00307496	-0.168959	-8.95485		53	0.00307496	-0.212026	-11.2374		49	0.00284289	-0.136412	-6.68418		51	0.00295892	0.0876203	4.46863		52	0.00301694	-0.133388	-6.93616		53	0.00307496	-0.193426	-10.2516		52	0.00301694	0.0425045	2.21023		53	0.00307496	-0.0301454	-1.59771
OMOP_4062858	Individual general health examination	48	0.00278487	-0.229807	-11.0307		48	0.00278487	-0.207246	-9.94781		39	0.00226271	-0.134606	-5.24965		48	0.00278487	-0.202216	-9.70636		48	0.00278487	-0.199932	-9.59674		28	0.00162451	-0.117606	-3.29297		48	0.00278487	-0.174976	-8.39883		48	0.00278487	-0.14337	-6.88176		40	0.00232072	-0.185435	-7.41738		48	0.00278487	-0.284268	-13.6449		43	0.00249478	-0.0959599	-4.12628		48	0.00278487	-0.194982	-9.35915		48	0.00278487	-0.23227	-11.1489		37	0.00214667	-0.185375	-6.85888		45	0.00261081	-0.189667	-8.53503		42	0.00243676	-0.172473	-7.24388		46	0.00266883	-0.17217	-7.91982		48	0.00278487	-0.028801	-1.38245		45	0.00261081	-0.189653	-8.53437		47	0.00272685	-0.103437	-4.86155		45	0.00261081	-0.156997	-7.06485		48	0.00278487	-0.226728	-10.8829		47	0.00272685	-0.198474	-9.32827		47	0.00272685	-0.0846377	-3.97797
OMOP_4227745	Infertility study	70	0.00406127	-0.124816	-8.73713		70	0.00406127	-0.0663398	-4.64379		64	0.00371316	-0.0396152	-2.53537		70	0.00406127	-0.103324	-7.23267		68	0.00394523	-0.0810995	-5.51477		39	0.00226271	-0.0107763	-0.420276		70	0.00406127	-0.10735	-7.51449		68	0.00394523	-0.0648042	-4.40668		60	0.00348109	-0.0834484	-5.00691		70	0.00406127	-0.188142	-13.1699		64	0.00371316	0.0272728	1.74546		69	0.00400325	-0.100249	-6.91719		69	0.00400325	-0.120995	-8.34863		61	0.0035391	-0.069297	-4.22712		69	0.00400325	-0.123863	-8.54658		51	0.00295892	-0.10685	-5.44936		69	0.00400325	-0.114835	-7.92365		70	0.00406127	-0.00489212	-0.342449		67	0.00388721	-0.0959101	-6.42598		67	0.00388721	0.0676167	4.53032		67	0.00388721	-0.0487598	-3.26691		70	0.00406127	-0.134001	-9.38004		69	0.00400325	-0.0692756	-4.78002		69	0.00400325	-0.020806	-1.43562
OMOP_4060733	O/E - pulse rate	225	0.0130541	-0.0790922	-17.7957		225	0.0130541	-0.127714	-28.7357		209	0.0121258	-0.00777819	-1.62564		223	0.012938	-0.0121682	-2.71351		215	0.0124739	0.0466414	10.0279		120	0.00696217	0.127384	15.2861		225	0.0130541	-0.0862097	-19.3972		221	0.012822	0.0385037	8.50931		193	0.0111975	-0.0124178	-2.39663		222	0.01288	-0.0760814	-16.8901		205	0.0118937	-0.122583	-25.1296		218	0.0126479	0.0643736	14.0334		223	0.012938	-0.0493437	-11.0036		150	0.00870272	-0.0136348	-2.04523		199	0.0115456	-0.0429636	-8.54975		166	0.009631	0.0282247	4.68531		218	0.0126479	-0.0773842	-16.8698		225	0.0130541	0.129411	29.1176		212	0.0122998	-0.0308891	-6.5485		215	0.0124739	0.0276789	5.95097		211	0.0122418	-0.0256571	-5.41365		224	0.0129961	0.00657749	1.47336		221	0.012822	-0.0134673	-2.97628		221	0.012822	0.142055	31.3942
OMOP_4079639	Refer for colposcopy	106	0.00614992	-0.115863	-12.2815		106	0.00614992	-0.0708461	-7.50969		94	0.0054537	0.094824	8.91345		106	0.00614992	-0.113408	-12.0213		105	0.0060919	-0.138031	-14.4933		60	0.00348109	0.0379629	2.27777		106	0.00614992	-0.057663	-6.11228		105	0.0060919	-0.0823623	-8.64804		93	0.00539568	-0.0115072	-1.07017		105	0.0060919	0.040778	4.28169		101	0.00585983	0.0948693	9.5818		106	0.00614992	-0.0695289	-7.37006		106	0.00614992	-0.07609	-8.06554		88	0.00510559	-0.0548785	-4.82931		106	0.00614992	-0.080672	-8.55123		78	0.00452541	-0.0991035	-7.73007		106	0.00614992	-0.0691035	-7.32497		106	0.00614992	-0.128052	-13.5735		104	0.00603388	-0.000968727	-0.100748		103	0.00597586	0.098663	10.1623		99	0.00574379	-0.0476229	-4.71467		106	0.00614992	-0.0794597	-8.42272		104	0.00603388	0.202985	21.1105		105	0.0060919	0.172374	18.0993
OMOP_19032619	amorolfine	338	0.0196101	-0.0400293	-13.5299		338	0.0196101	-0.0701473	-23.7098		310	0.0179856	-0.010821	-3.35452		337	0.0195521	0.00100348	0.338173		336	0.0194941	0.0359155	12.0676		182	0.0105593	0.0529376	9.63465		338	0.0196101	-0.0563416	-19.0435		334	0.019378	-0.0133636	-4.46343		297	0.0172314	0.0159934	4.75005		335	0.0194361	-0.0920422	-30.8341		310	0.0179856	-0.0349614	-10.838		334	0.019378	0.0415952	13.8928		338	0.0196101	-0.0190235	-6.42995		254	0.0147366	0.0161714	4.10752		327	0.0189719	-0.0261636	-8.5555		274	0.015897	0.0265232	7.26736		334	0.019378	-0.0498002	-16.6333		338	0.0196101	0.0109988	3.7176		327	0.0189719	-0.0260902	-8.53149		328	0.0190299	0.00369492	1.21193		310	0.0179856	0.0157008	4.86726		337	0.0195521	0.0150947	5.08693		335	0.0194361	-0.00282659	-0.946908		336	0.0194941	-0.0955989	-32.1212
OMOP_4213109	Fracture of tibia AND fibula	108	0.00626595	0.018535	2.00178		108	0.00626595	0.0190087	2.05294		102	0.00591785	0.0208919	2.13097		108	0.00626595	-0.057573	-6.21788		105	0.0060919	0.00994594	1.04432		67	0.00388721	0.0974129	6.52667		108	0.00626595	-0.0213183	-2.30237		107	0.00620794	0.00103884	0.111156		95	0.00551172	-0.0588403	-5.58983		107	0.00620794	0.0819016	8.76347		102	0.00591785	0.0143762	1.46637		107	0.00620794	-0.0507875	-5.43426		106	0.00614992	-0.0246343	-2.61123		86	0.00498956	-0.0451461	-3.88257		103	0.00597586	-0.0831431	-8.56374		70	0.00406127	-0.0655716	-4.59001		105	0.0060919	-0.0560802	-5.88842		108	0.00626595	0.0241084	2.60371		105	0.0060919	0.0304163	3.19372		104	0.00603388	0.121837	12.671		100	0.00580181	0.0208026	2.08026		107	0.00620794	-0.0613436	-6.56376		108	0.00626595	0.0655863	7.08332		107	0.00620794	0.181341	19.4035
OMOP_1436678	tamoxifen	175	0.0101532	-0.0109598	-1.91797		175	0.0101532	0.283772	49.6601		156	0.00905082	0.0157882	2.46296		175	0.0101532	0.00625203	1.09411		174	0.0100951	0.0354087	6.16111		98	0.00568577	-0.0639766	-6.2697		175	0.0101532	0.0958176	16.7681		174	0.0100951	0.0232645	4.04802		148	0.00858668	-0.0119111	-1.76285		173	0.0100371	0.0334166	5.78107		165	0.00957299	0.0179311	2.95864		174	0.0100951	0.0245854	4.27785		175	0.0101532	0.0672824	11.7744		139	0.00806452	0.0223716	3.10965		169	0.00980506	-0.0506967	-8.56775		121	0.00702019	0.0303612	3.67371		175	0.0101532	-0.0434497	-7.6037		175	0.0101532	0.000456951	0.0799664		171	0.0099211	0.089293	15.2691		172	0.00997911	0.00196313	0.337658		163	0.00945695	0.125453	20.4489		174	0.0100951	0.0396338	6.89628		175	0.0101532	-0.108434	-18.9759		174	0.0100951	0.00395573	0.688297
OMOP_4060988	O/E - expiratory wheeze	69	0.00400325	-0.132247	-9.12504		69	0.00400325	-0.152208	-10.5024		62	0.00359712	-0.0955322	-5.923		69	0.00400325	-0.101681	-7.01601		68	0.00394523	-0.089736	-6.10205		26	0.00150847	-0.0970782	-2.52403		69	0.00400325	-0.0994798	-6.86411		69	0.00400325	-0.14577	-10.0581		63	0.00365514	-0.143272	-9.02612		58	0.00336505	-0.0264232	-1.53255		62	0.00359712	-0.151732	-9.40736		68	0.00394523	-0.0839127	-5.70606		68	0.00394523	-0.118133	-8.03305		54	0.00313298	-0.15669	-8.46129		61	0.0035391	-0.140815	-8.58971		59	0.00342307	-0.0620829	-3.66289		68	0.00394523	-0.128135	-8.7132		69	0.00400325	-0.131682	-9.08607		68	0.00394523	-0.0862514	-5.86509		65	0.00377118	-0.036588	-2.37822		65	0.00377118	-0.0664047	-4.3163		69	0.00400325	-0.111667	-7.70503		64	0.00371316	-0.0179658	-1.14981		69	0.00400325	-0.0919626	-6.34542
OMOP_509079	meningococcal group A polysaccharide	136	0.00789046	-0.0753193	-10.2434		136	0.00789046	-0.0537226	-7.30627		124	0.00719424	-0.0405075	-5.02293		136	0.00789046	-0.0627586	-8.53517		135	0.00783244	-0.00251082	-0.338961		69	0.00400325	-0.0213523	-1.47331		136	0.00789046	-0.0568181	-7.72726		133	0.00771641	-0.0226616	-3.014		125	0.00725226	-0.0589282	-7.36603		132	0.00765839	-0.158434	-20.9132		125	0.00725226	0.00866269	1.08284		135	0.00783244	-0.0377211	-5.09235		135	0.00783244	-0.0583164	-7.87272		108	0.00626595	-0.0205163	-2.21576		133	0.00771641	-0.0646291	-8.59568		105	0.0060919	-0.0327776	-3.44164		136	0.00789046	-0.0739201	-10.0531		136	0.00789046	0.000960661	0.13065		131	0.00760037	-0.0751809	-9.8487		134	0.00777443	-0.0854727	-11.4533		129	0.00748434	-0.0342842	-4.42266		135	0.00783244	-0.0417482	-5.63601		136	0.00789046	-0.0929191	-12.637		136	0.00789046	-0.0193452	-2.63095
OMOP_436675	Anorexia nervosa	29	0.00168252	-0.263151	-7.63137		29	0.00168252	0.122494	3.55232		25	0.00145045	0.0958461	2.39615		29	0.00168252	-0.338528	-9.8173		29	0.00168252	-0.291995	-8.46786		0	0	0	0		29	0.00168252	-0.0942294	-2.73265		29	0.00168252	-0.109659	-3.1801		24	0.00139243	-0.241248	-5.78994		29	0.00168252	0.0810808	2.35134		29	0.00168252	-0.38624	-11.201		29	0.00168252	-0.207901	-6.02912		29	0.00168252	-0.271866	-7.88413		27	0.00156649	-0.364138	-9.83173		29	0.00168252	-0.296535	-8.59952		23	0.00133442	-0.245041	-5.63594		29	0.00168252	-0.261392	-7.58036		29	0.00168252	0.286534	8.30948		27	0.00156649	0.0319885	0.863689		28	0.00162451	0.108232	3.0305		28	0.00162451	-0.0612266	-1.71435		29	0.00168252	-0.276848	-8.02859		29	0.00168252	0.118116	3.42536		27	0.00156649	0.828726	22.3756
OMOP_4146339	Seen in clinic	210	0.0121838	-0.0281317	-5.90766		210	0.0121838	-0.0119204	-2.50328		195	0.0113135	0.0113159	2.20659		210	0.0121838	-0.00747277	-1.56928		204	0.0118357	0.0504015	10.2819		107	0.00620794	0.0682191	7.29944		210	0.0121838	-0.0259678	-5.45324		205	0.0118937	-0.00223807	-0.458803		173	0.0100371	-0.00347628	-0.601396		203	0.0117777	-0.0934179	-18.9638		194	0.0112555	-0.0265144	-5.1438		209	0.0121258	0.0420087	8.77982		206	0.0119517	-0.0124648	-2.56774		158	0.00916686	-0.00401912	-0.635022		196	0.0113715	-0.0439056	-8.60549		167	0.00968902	0.0327452	5.46845		203	0.0117777	-0.0520171	-10.5595		210	0.0121838	-0.0169973	-3.56943		204	0.0118357	-0.00553373	-1.12888		203	0.0117777	0.0636836	12.9278		190	0.0110234	0.00898359	1.70688		210	0.0121838	0.0286421	6.01484		202	0.0117197	0.0373296	7.54058		206	0.0119517	-0.0504466	-10.392
OMOP_36683296	Polycystic ovary	50	0.00290091	-0.487635	-24.3818		50	0.00290091	-0.1704	-8.52002		43	0.00249478	0.338621	14.5607		50	0.00290091	-0.237953	-11.8977		50	0.00290091	-0.151252	-7.56258		29	0.00168252	0.261813	7.59257		50	0.00290091	-0.21799	-10.8995		50	0.00290091	-0.199635	-9.98177		47	0.00272685	0.0883055	4.15036		50	0.00290091	-0.396759	-19.838		46	0.00266883	0.605754	27.8647		48	0.00278487	0.0332092	1.59404		50	0.00290091	-0.0825056	-4.12528		44	0.0025528	0.242686	10.6782		49	0.00284289	-0.175754	-8.61197		42	0.00243676	-0.115439	-4.84846		50	0.00290091	-0.247371	-12.3686		50	0.00290091	-0.532383	-26.6192		50	0.00290091	-0.0814067	-4.07033		47	0.00272685	0.1245	5.85151		50	0.00290091	0.0849635	4.24817		50	0.00290091	-0.106785	-5.33923		50	0.00290091	0.155256	7.76282		49	0.00284289	0.542969	26.6055
OMOP_4018012	Emergency appendectomy	311	0.0180436	0.015956	4.96231		311	0.0180436	-0.0599139	-18.6332		298	0.0172894	-0.0467446	-13.9299		311	0.0180436	-0.0262242	-8.15571		309	0.0179276	0.0373208	11.5321		180	0.0104433	0.120194	21.6349		310	0.0179856	-0.0792341	-24.5626		309	0.0179276	-0.00708942	-2.19063		282	0.0163611	-0.0335102	-9.44986		305	0.0176955	-0.0468899	-14.3014		291	0.0168833	-0.0168406	-4.90062		310	0.0179856	-0.0117434	-3.64044		310	0.0179856	-0.0391445	-12.1348		255	0.0147946	-0.00898087	-2.29012		296	0.0171734	-0.029106	-8.61537		251	0.0145625	-0.0144081	-3.61643		305	0.0176955	-0.0335773	-10.2411		310	0.0179856	0.00918833	2.84838		295	0.0171153	-0.0406822	-12.0013		303	0.0175795	-0.0347071	-10.5163		288	0.0167092	0.0228387	6.57753		309	0.0179276	-0.0305782	-9.44866		307	0.0178116	-0.0186698	-5.73164		310	0.0179856	0.0265588	8.23323
OMOP_4087911	Patient awaiting outpatient department appointment	55	0.003191	-0.201894	-11.1042		56	0.00324901	-0.15762	-8.82672		47	0.00272685	-0.0574057	-2.69807		56	0.00324901	-0.146547	-8.20666		54	0.00313298	-0.12975	-7.00649		19	0.00110234	0.0452402	0.859564		56	0.00324901	-0.165408	-9.26285		56	0.00324901	-0.142355	-7.97186		52	0.00301694	-0.12666	-6.58632		54	0.00313298	-0.14846	-8.01683		53	0.00307496	-0.203284	-10.774		55	0.003191	-0.0558398	-3.07119		55	0.003191	-0.19028	-10.4654		39	0.00226271	-0.194439	-7.58313		52	0.00301694	-0.16601	-8.63252		44	0.0025528	-0.0758899	-3.33915		56	0.00324901	-0.167313	-9.36952		56	0.00324901	-0.0461378	-2.58372		54	0.00313298	-0.0642602	-3.47005		51	0.00295892	0.0172872	0.881647		55	0.003191	-0.0482074	-2.65141		55	0.003191	-0.12821	-7.05157		53	0.00307496	0.0354574	1.87924		56	0.00324901	-0.1578	-8.83681
OMOP_377091	Seizure	96	0.00556974	-0.0341961	-3.28283		96	0.00556974	0.102163	9.80768		89	0.00516361	-0.00765365	-0.681175		95	0.00551172	-0.100808	-9.57673		96	0.00556974	-0.100151	-9.61449		61	0.0035391	0.0438974	2.67774		96	0.00556974	0.0780411	7.49195		89	0.00516361	0.18972	16.8851		91	0.00527965	-0.174113	-15.8443		89	0.00516361	-0.028023	-2.49405		92	0.00533767	-0.09362	-8.61304		95	0.00551172	-0.0436975	-4.15126		95	0.00551172	-0.110021	-10.452		70	0.00406127	-0.0782326	-5.47629		93	0.00539568	-0.0931849	-8.6662		67	0.00388721	-0.119806	-8.02702		94	0.0054537	-0.0777705	-7.31043		95	0.00551172	0.114974	10.9225		89	0.00516361	0.0751375	6.68723		93	0.00539568	0.0538653	5.00947		85	0.00493154	-0.00773015	-0.657063		96	0.00556974	-0.0686787	-6.59315		95	0.00551172	-0.160522	-15.2496		93	0.00539568	0.365904	34.029
OMOP_201322	Internal hemorrhoids without complication	61	0.0035391	-0.128375	-7.83087		61	0.0035391	-0.137023	-8.3584		54	0.00313298	-0.0328885	-1.77598		61	0.0035391	-0.133664	-8.15348		61	0.0035391	-0.133271	-8.12954		36	0.00208865	0.00563831	0.202979		61	0.0035391	-0.171181	-10.442		61	0.0035391	-0.130965	-7.98888		58	0.00336505	-0.107564	-6.2387		56	0.00324901	-0.144669	-8.10146		60	0.00348109	-0.0336366	-2.0182		60	0.00348109	-0.127199	-7.63194		61	0.0035391	-0.168596	-10.2844		44	0.0025528	-0.10396	-4.57425		58	0.00336505	-0.149493	-8.67057		53	0.00307496	-0.12861	-6.8163		60	0.00348109	-0.143134	-8.58805		61	0.0035391	-0.0433687	-2.64549		59	0.00342307	-0.111185	-6.55992		59	0.00342307	0.0810731	4.78331		54	0.00313298	-0.0852799	-4.60511		61	0.0035391	-0.168857	-10.3003		61	0.0035391	-0.0348112	-2.12349		60	0.00348109	-0.0233468	-1.40081
OMOP_440417	Pulmonary embolism	109	0.00632397	0.00632722	0.689667		110	0.00638199	0.0643956	7.08352		101	0.00585983	0.0230925	2.33235		110	0.00638199	0.0791174	8.70292		108	0.00626595	0.179104	19.3432		62	0.00359712	-0.0290186	-1.79916		110	0.00638199	-0.0119116	-1.31027		109	0.00632397	0.10451	11.3916		90	0.00522163	0.0381707	3.43536		98	0.00568577	0.0869261	8.51876		96	0.00556974	0.0135798	1.30366		109	0.00632397	0.125016	13.6267		104	0.00603388	0.107795	11.2107		70	0.00406127	0.0289226	2.02458		97	0.00562776	-0.0894482	-8.67648		78	0.00452541	0.123259	9.6142		102	0.00591785	-0.112005	-11.4245		109	0.00632397	-0.0296977	-3.23705		97	0.00562776	0.037697	3.65661		106	0.00614992	-0.071692	-7.59935		0	0	0	0		108	0.00626595	0.112364	12.1353		109	0.00632397	-0.0223341	-2.43442		109	0.00632397	-0.0169917	-1.8521
OMOP_45971558	Non-absorbable polyamide 6 monofilament suture 1.5gauge 45cm length with 19mm curved reverse cutting needle	87	0.00504757	-0.0920966	-8.0124		87	0.00504757	-0.129005	-11.2234		77	0.00446739	-0.0798634	-6.14948		87	0.00504757	-0.132722	-11.5468		86	0.00498956	-0.127338	-10.9511		43	0.00249478	-0.0347279	-1.4933		87	0.00504757	-0.120212	-10.4584		87	0.00504757	-0.10067	-8.75833		76	0.00440938	-0.0812358	-6.17392		87	0.00504757	-0.0736591	-6.40834		85	0.00493154	0.00476811	0.405289		85	0.00493154	-0.12954	-11.0109		87	0.00504757	-0.133244	-11.5922		64	0.00371316	-0.0700628	-4.48402		82	0.00475748	-0.106004	-8.69229		65	0.00377118	-0.125228	-8.13983		84	0.00487352	-0.0914263	-7.67981		87	0.00504757	-0.0950974	-8.27347		82	0.00475748	-0.0937926	-7.69099		82	0.00475748	-0.0439008	-3.59986		81	0.00469947	-0.0912951	-7.3949		86	0.00498956	-0.125584	-10.8003		85	0.00493154	-0.1089	-9.25646		84	0.00487352	0.0247542	2.07935
OMOP_4064370	No smear - no cervix	66	0.00382919	-0.168074	-11.0929		66	0.00382919	-0.038544	-2.5439		60	0.00348109	-0.0156724	-0.940342		65	0.00377118	-0.118909	-7.72905		65	0.00377118	-0.09816	-6.3804		37	0.00214667	0.0788124	2.91606		65	0.00377118	-0.114758	-7.45926		65	0.00377118	-0.055767	-3.62485		56	0.00324901	-0.0366583	-2.05287		64	0.00371316	-0.0439308	-2.81157		61	0.0035391	0.0299134	1.82472		65	0.00377118	-0.0906101	-5.88966		65	0.00377118	-0.118817	-7.72309		42	0.00243676	-0.0268811	-1.12901		65	0.00377118	-0.133896	-8.70325		52	0.00301694	-0.109848	-5.71208		66	0.00382919	-0.129239	-8.52978		66	0.00382919	-0.0284575	-1.8782		60	0.00348109	-0.0309785	-1.85871		64	0.00371316	-0.000969365	-0.0620393		61	0.0035391	-0.0204108	-1.24506		65	0.00377118	-0.111861	-7.27097		66	0.00382919	-0.0290763	-1.91904		66	0.00382919	0.104713	6.91106
OMOP_4062642	Screening for malignant neoplasm of cervix not wanted	149	0.0086447	-0.20791	-30.9786		149	0.0086447	0.106966	15.938		138	0.0080065	0.0603893	8.33372		149	0.0086447	0.00849875	1.26631		148	0.00858668	-0.0264226	-3.91055		87	0.00504757	-0.0895923	-7.79453		149	0.0086447	0.0202711	3.02039		149	0.0086447	0.0741514	11.0486		132	0.00765839	0.0275302	3.63399		147	0.00852866	-0.0147984	-2.17537		139	0.00806452	0.0914031	12.705		148	0.00858668	0.0188517	2.79006		149	0.0086447	0.0314451	4.68533		117	0.00678812	0.0179786	2.10349		146	0.00847064	-0.0596938	-8.71529		112	0.00649803	0.0111412	1.24781		147	0.00852866	-0.0570727	-8.38969		149	0.0086447	0.0776764	11.5738		148	0.00858668	0.0288304	4.2669		142	0.00823857	0.0141945	2.01562		135	0.00783244	0.0213614	2.88379		149	0.0086447	0.0495232	7.37896		146	0.00847064	-0.0141084	-2.05983		146	0.00847064	0.162632	23.7442
OMOP_4056967	Medication requested	836	0.0485031	-0.00884157	-7.39155		838	0.0486192	-0.00274091	-2.29688		757	0.0439197	0.0384617	29.1155		835	0.0484451	-0.0137516	-11.4826		821	0.0476329	0.00643215	5.2808		389	0.022569	0.0483524	18.8091		838	0.0486192	-0.0108936	-9.1288		826	0.047923	0.0185145	15.293		723	0.0419471	0.0148255	10.7189		807	0.0468206	-0.00771331	-6.22464		752	0.0436296	-0.032826	-24.6851		822	0.0476909	0.0197049	16.1975		827	0.047981	-0.00655155	-5.41813		566	0.0328382	0.0058127	3.28999		767	0.0444999	-0.0113685	-8.71967		658	0.0381759	0.0101113	6.65321		805	0.0467046	-0.0160511	-12.9211		835	0.0484451	0.0164835	13.7637		807	0.0468206	0.0120762	9.74549		802	0.0465305	0.0875018	70.1765		783	0.0454282	-0.00486457	-3.80896		830	0.048155	0.0114963	9.54193		815	0.0472848	0.0145424	11.852		831	0.048213	0.086464	71.8516
OMOP_375252	Disorder of eye	133	0.00771641	-0.0835279	-11.1092		133	0.00771641	-0.194315	-25.8439		120	0.00696217	-0.0844349	-10.1322		131	0.00760037	-0.097492	-12.7715		131	0.00760037	-0.0493752	-6.46816		60	0.00348109	0.101569	6.09417		132	0.00765839	-0.170226	-22.4699		132	0.00765839	-0.0536264	-7.07868		115	0.00667208	-0.0754076	-8.67187		130	0.00754235	-0.208967	-27.1657		119	0.00690415	-0.10992	-13.0805		132	0.00765839	-0.0567746	-7.49425		131	0.00760037	-0.156916	-20.5559		93	0.00539568	-0.039236	-3.64895		123	0.00713623	-0.0709001	-8.72072		102	0.00591785	-0.060269	-6.14744		129	0.00748434	-0.0898092	-11.5854		133	0.00771641	-0.0073411	-0.976366		129	0.00748434	-0.121294	-15.6469		123	0.00713623	0.0030009	0.36911		127	0.0073683	-0.107055	-13.596		133	0.00771641	-0.0959013	-12.7549		129	0.00748434	-0.202946	-26.18		131	0.00760037	-0.0975744	-12.7822
OMOP_4036632	Has a sore throat	86	0.00498956	-0.130272	-11.2034		86	0.00498956	-0.243252	-20.9197		71	0.00411929	-0.0677203	-4.80814		85	0.00493154	-0.165383	-14.0576		84	0.00487352	-0.147919	-12.4252		36	0.00208865	0.027352	0.984673		86	0.00498956	-0.192661	-16.5688		86	0.00498956	-0.14107	-12.132		78	0.00452541	-0.112668	-8.78808		85	0.00493154	-0.215304	-18.3008		76	0.00440938	-0.0577914	-4.39214		86	0.00498956	-0.134801	-11.5929		85	0.00493154	-0.196635	-16.714		68	0.00394523	-0.126615	-8.6098		83	0.0048155	-0.105261	-8.73665		57	0.00330703	-0.138675	-7.90446		86	0.00498956	-0.107075	-9.20843		86	0.00498956	-0.0236146	-2.03085		84	0.00487352	-0.152434	-12.8045		83	0.0048155	-0.0805359	-6.68448		79	0.00458343	-0.126108	-9.96252		86	0.00498956	-0.181262	-15.5885		84	0.00487352	-0.163553	-13.7385		84	0.00487352	0.00411153	0.345368
OMOP_908464	magnesium carbonate	118	0.00684614	-0.0812843	-9.59155		118	0.00684614	-0.107106	-12.6386		98	0.00568577	-0.0481935	-4.72296		118	0.00684614	-0.088561	-10.4502		117	0.00678812	-0.0640612	-7.49516		48	0.00278487	-0.0267643	-1.28469		118	0.00684614	-0.0823227	-9.71407		116	0.0067301	-0.0586423	-6.8025		104	0.00603388	-0.0664222	-6.90791		116	0.0067301	-0.151835	-17.6128		100	0.00580181	-0.0744105	-7.44105		117	0.00678812	-0.049194	-5.75569		117	0.00678812	-0.104163	-12.187		73	0.00423532	-0.0629345	-4.59422		109	0.00632397	-0.0802809	-8.75062		94	0.0054537	-0.0485523	-4.56392		116	0.0067301	-0.0754896	-8.75679		118	0.00684614	-0.0760511	-8.97403		113	0.00655605	-0.105017	-11.867		108	0.00626595	-0.0563645	-6.08737		110	0.00638199	-0.0771173	-8.4829		118	0.00684614	-0.0815046	-9.61755		116	0.0067301	-0.105532	-12.2417		116	0.0067301	-0.104062	-12.0712
OMOP_4088864	Cervical smear defaulter	120	0.00696217	-0.0639676	-7.67611		120	0.00696217	0.0956661	11.4799		102	0.00591785	0.0438404	4.47172		120	0.00696217	-0.0311155	-3.73386		119	0.00690415	-0.0631593	-7.51595		68	0.00394523	-0.111475	-7.58033		120	0.00696217	0.031185	3.7422		120	0.00696217	-0.00839321	-1.00718		106	0.00614992	-0.0313881	-3.32714		119	0.00690415	0.0646125	7.68889		109	0.00632397	-0.0433887	-4.72937		118	0.00684614	-0.019852	-2.34253		119	0.00690415	0.000913705	0.108731		100	0.00580181	-0.0458953	-4.58953		120	0.00696217	-0.0734219	-8.81063		97	0.00562776	-0.0313812	-3.04398		120	0.00696217	-0.0430896	-5.17076		119	0.00690415	-0.0914398	-10.8813		118	0.00684614	0.0352702	4.16188		114	0.00661406	0.0105677	1.20472		110	0.00638199	0.0391751	4.30927		119	0.00690415	-0.0231192	-2.75119		120	0.00696217	0.0643715	7.72457		119	0.00690415	0.0661643	7.87355
OMOP_920293	nitrofurantoin	457	0.0265143	-0.0159787	-7.30227		457	0.0265143	-0.00309428	-1.41409		413	0.0239615	0.00519108	2.14392		456	0.0264563	-0.0455266	-20.7601		453	0.0262822	-0.0720847	-32.6544		209	0.0121258	0.019494	4.07424		456	0.0264563	-0.00528611	-2.41046		453	0.0262822	-0.0198456	-8.99006		395	0.0229172	0.042505	16.7895		449	0.0260501	0.0320177	14.376		432	0.0250638	-0.0560507	-24.2139		454	0.0263402	-0.0152053	-6.9032		457	0.0265143	-0.0635135	-29.0257		339	0.0196681	-0.011532	-3.90933		436	0.0252959	-0.0202248	-8.81802		358	0.0207705	-0.0418715	-14.99		452	0.0262242	-0.0153773	-6.95052		455	0.0263982	-0.00410671	-1.86855		445	0.0258181	0.0382499	17.0212		444	0.02576	0.0306075	13.5897		431	0.0250058	0.00636967	2.74533		454	0.0263402	-0.0352726	-16.0138		451	0.0261662	0.0568025	25.6179		452	0.0262242	0.119504	54.0156
OMOP_45765666	Surveillance of intrauterine device contraception	47	0.00272685	-0.223089	-10.4852		47	0.00272685	-0.207524	-9.75365		41	0.00237874	-0.0782396	-3.20782		47	0.00272685	-0.233391	-10.9694		47	0.00272685	-0.197729	-9.29328		31	0.00179856	0.00978292	0.303271		47	0.00272685	-0.19077	-8.96618		47	0.00272685	-0.202495	-9.51728		41	0.00237874	-0.198772	-8.14965		46	0.00266883	-0.210317	-9.67456		47	0.00272685	-0.0764674	-3.59397		47	0.00272685	-0.135564	-6.37149		47	0.00272685	-0.223318	-10.496		43	0.00249478	-0.132293	-5.6886		46	0.00266883	-0.192892	-8.87301		37	0.00214667	-0.173555	-6.42152		47	0.00272685	-0.193293	-9.08478		47	0.00272685	-0.207267	-9.74153		46	0.00266883	-0.166325	-7.65095		46	0.00266883	-0.0240428	-1.10597		45	0.00261081	-0.0974015	-4.38307		47	0.00272685	-0.227667	-10.7003		47	0.00272685	-0.0661155	-3.10743		47	0.00272685	-0.037741	-1.77383
OMOP_4075780	Primary open reduction of fracture of bone and extramedullary fixation	116	0.0067301	-0.0818743	-9.49742		116	0.0067301	-0.0439141	-5.09404		110	0.00638199	-0.0303496	-3.33846		116	0.0067301	-0.0683398	-7.92742		116	0.0067301	-0.0610656	-7.08361		73	0.00423532	-0.0413116	-3.01575		116	0.0067301	-0.0633765	-7.35167		115	0.00667208	-0.0604855	-6.95584		104	0.00603388	-0.0460399	-4.78815		113	0.00655605	-0.0337891	-3.81817		108	0.00626595	0.0273476	2.95354		115	0.00667208	-0.0597599	-6.87239		116	0.0067301	-0.0628763	-7.29365		89	0.00516361	-0.0226724	-2.01784		113	0.00655605	-0.0786246	-8.88459		88	0.00510559	-0.058708	-5.16631		115	0.00667208	-0.0740555	-8.51638		116	0.0067301	-0.115706	-13.4219		110	0.00638199	-0.0493951	-5.43346		111	0.00644001	-0.0306125	-3.39799		108	0.00626595	-0.0226695	-2.44831		115	0.00667208	-0.0658263	-7.57002		116	0.0067301	-0.0070614	-0.819122		116	0.0067301	0.0643953	7.46986
OMOP_4016904	Fundoscopy - diabetic check	134	0.00777443	-0.089613	-12.0081		133	0.00771641	-0.0219219	-2.91561		120	0.00696217	0.0781893	9.38272		133	0.00771641	-0.0379452	-5.04671		132	0.00765839	-0.0263035	-3.47207		66	0.00382919	0.0230548	1.52162		132	0.00765839	-0.0137307	-1.81246		130	0.00754235	-0.0283476	-3.68519		102	0.00591785	0.0304704	3.10798		130	0.00754235	-0.0723701	-9.40811		0	0	0	0		133	0.00771641	-0.00883442	-1.17498		133	0.00771641	-0.027455	-3.65152		41	0.00237874	-0.0021484	-0.0880844		111	0.00644001	-0.0800808	-8.88897		99	0.00574379	-0.0246852	-2.44384		122	0.00707821	-0.0690291	-8.42155		134	0.00777443	-0.0266127	-3.5661		129	0.00748434	0.0233087	3.00682		130	0.00754235	0.0470202	6.11263		129	0.00748434	-0.0192991	-2.48958		133	0.00771641	-0.0144766	-1.92538		131	0.00760037	0.07848	10.2809		133	0.00771641	0.0142483	1.89503
OMOP_4064366	Cancer cervix screening - up-to-date	53	0.00307496	-0.195611	-10.3674		53	0.00307496	-0.215521	-11.4226		50	0.00290091	-0.046794	-2.3397		53	0.00307496	-0.190458	-10.0943		53	0.00307496	-0.127319	-6.74791		30	0.00174054	0.119073	3.57219		53	0.00307496	-0.163686	-8.67534		52	0.00301694	-0.0941509	-4.89585		48	0.00278487	-0.171556	-8.23469		52	0.00301694	-0.164503	-8.55413		51	0.00295892	-0.155463	-7.92862		52	0.00301694	-0.0547228	-2.84559		53	0.00307496	-0.188676	-9.99982		44	0.0025528	-0.137614	-6.05502		53	0.00307496	-0.168015	-8.90479		40	0.00232072	-0.110092	-4.40367		53	0.00307496	-0.17013	-9.01689		53	0.00307496	-0.0690131	-3.65769		51	0.00295892	-0.107703	-5.49283		51	0.00295892	0.116405	5.93665		49	0.00284289	-0.0930716	-4.56051		53	0.00307496	-0.168405	-8.92547		52	0.00301694	-0.0519962	-2.7038		51	0.00295892	0.231035	11.7828
OMOP_19042445	tramazoline	64	0.00371316	-0.116438	-7.45201		64	0.00371316	-0.0791304	-5.06435		59	0.00342307	-0.0285663	-1.68541		64	0.00371316	-0.130898	-8.3775		62	0.00359712	-0.149728	-9.28315		33	0.0019146	-0.0128249	-0.423222		64	0.00371316	-0.158228	-10.1266		64	0.00371316	-0.090653	-5.80179		60	0.00348109	-0.0294835	-1.76901		63	0.00365514	-0.129379	-8.15088		59	0.00342307	-0.0759506	-4.48108		64	0.00371316	-0.129309	-8.2758		64	0.00371316	-0.181973	-11.6463		48	0.00278487	-0.0568961	-2.73101		61	0.0035391	-0.146126	-8.9137		49	0.00284289	-0.143323	-7.02285		62	0.00359712	-0.134247	-8.32333		64	0.00371316	-0.0399179	-2.55474		63	0.00365514	-0.0851075	-5.36177		58	0.00336505	-0.00483777	-0.280591		60	0.00348109	-0.0677747	-4.06648		63	0.00365514	-0.167536	-10.5548		64	0.00371316	-0.00588227	-0.376465		64	0.00371316	-0.131629	-8.42424
OMOP_4164894	Radiography of thoracic spine	88	0.00510559	-0.0927812	-8.16475		88	0.00510559	-0.167966	-14.781		76	0.00440938	-0.0397055	-3.01762		88	0.00510559	-0.106004	-9.32834		86	0.00498956	-0.0638266	-5.48908		25	0.00145045	0.090397	2.25992		88	0.00510559	-0.14242	-12.533		86	0.00498956	-0.0650238	-5.59204		80	0.00464145	-0.0232393	-1.85914		85	0.00493154	-0.100391	-8.53321		81	0.00469947	-0.191567	-15.517		86	0.00498956	-0.0562241	-4.83527		88	0.00510559	-0.133817	-11.7759		70	0.00406127	-0.086393	-6.04751		84	0.00487352	-0.106452	-8.942		71	0.00411929	-0.0537767	-3.81815		88	0.00510559	-0.107327	-9.4448		88	0.00510559	-0.03563	-3.13544		86	0.00498956	-0.0812979	-6.99162		86	0.00498956	-0.0257619	-2.21553		86	0.00498956	-0.068358	-5.87879		87	0.00504757	-0.0817662	-7.11366		87	0.00504757	0.019174	1.66814		86	0.00498956	0.0174584	1.50142
OMOP_4059962	Oral contraception -no problem	65	0.00377118	-0.165187	-10.7372		65	0.00377118	-0.120371	-7.82413		56	0.00324901	0.0276428	1.548		65	0.00377118	-0.157235	-10.2203		65	0.00377118	-0.245681	-15.9693		38	0.00220469	-0.0653177	-2.48207		65	0.00377118	-0.0923463	-6.00251		65	0.00377118	-0.113734	-7.39269		58	0.00336505	-0.152424	-8.84061		65	0.00377118	-0.0769319	-5.00057		63	0.00365514	0.0543275	3.42263		64	0.00371316	-0.138716	-8.87781		65	0.00377118	-0.179956	-11.6971		59	0.00342307	-0.115466	-6.81252		65	0.00377118	-0.13774	-8.9531		51	0.00295892	-0.18035	-9.19785		65	0.00377118	-0.111743	-7.26328		65	0.00377118	-0.155507	-10.108		65	0.00377118	-0.0395647	-2.57171		65	0.00377118	0.039239	2.55053		62	0.00359712	-0.120217	-7.45343		65	0.00377118	-0.20572	-13.3718		65	0.00377118	0.0583794	3.79466		64	0.00371316	0.0195026	1.24817
OMOP_3655793	Administration of first dose of diphtheria and pertussis and poliomyelitis and tetanus vaccine	54	0.00313298	-0.224613	-12.1291		54	0.00313298	-0.231115	-12.4802		51	0.00295892	0.000163292	0.0083279		54	0.00313298	-0.204854	-11.0621		54	0.00313298	-0.168475	-9.09763		34	0.00197262	0.0246382	0.837697		54	0.00313298	-0.198251	-10.7056		54	0.00313298	-0.201575	-10.885		48	0.00278487	-0.128383	-6.1624		53	0.00307496	-0.241668	-12.8084		53	0.00307496	0.0618972	3.28055		53	0.00307496	-0.123083	-6.52339		54	0.00313298	-0.190376	-10.2803		52	0.00301694	-0.0616484	-3.20572		54	0.00313298	-0.165843	-8.95553		46	0.00266883	-0.13543	-6.22978		54	0.00313298	-0.1684	-9.09361		54	0.00313298	-0.227318	-12.2752		53	0.00307496	-0.168828	-8.94791		51	0.00295892	-0.052179	-2.66113		52	0.00301694	-0.116563	-6.06129		54	0.00313298	-0.198928	-10.7421		52	0.00301694	-0.100141	-5.20735		54	0.00313298	0.0128996	0.69658
OMOP_19095164	cholecalciferol	519	0.0301114	-0.00564971	-2.9322		520	0.0301694	0.039259	20.4147		450	0.0261081	0.085278	38.3751		520	0.0301694	-0.0133468	-6.94036		511	0.0296472	0.00258294	1.31988		254	0.0147366	0.023509	5.9713		520	0.0301694	-0.00681496	-3.54378		514	0.0298213	0.015967	8.20703		457	0.0265143	0.0186022	8.50119		509	0.0295312	0.0662298	33.711		477	0.0276746	-0.0906482	-43.2392		516	0.0299373	0.0210238	10.8483		518	0.0300534	0.00725893	3.76012		385	0.022337	-0.0585773	-22.5523		500	0.0290091	-0.0179182	-8.9591		398	0.0230912	0.0275594	10.9686		513	0.0297633	-0.0183247	-9.40059		519	0.0301114	0.0910849	47.2731		506	0.0293572	0.0727681	36.8207		497	0.028835	-0.000870358	-0.432568		484	0.0280808	0.031587	15.2881		516	0.0299373	0.0511188	26.3773		490	0.0284289	0.253565	124.247		515	0.0298793	-0.0360948	-18.5888
OMOP_4241075	Injection	117	0.00678812	-0.0805166	-9.42044		117	0.00678812	0.111785	13.0789		102	0.00591785	0.145378	14.8285		117	0.00678812	-0.055906	-6.541		117	0.00678812	-0.0238253	-2.78756		62	0.00359712	-0.116868	-7.24584		117	0.00678812	0.0260405	3.04674		116	0.0067301	-0.0347137	-4.02679		105	0.0060919	-0.0350109	-3.67615		115	0.00667208	-0.0416336	-4.78787		110	0.00638199	-0.0824571	-9.07028		116	0.0067301	-0.038839	-4.50533		117	0.00678812	-0.00669357	-0.783147		90	0.00522163	-0.119437	-10.7494		112	0.00649803	-0.0800734	-8.96822		95	0.00551172	0.00306926	0.29158		115	0.00667208	-0.0473234	-5.44219		116	0.0067301	0.125411	14.5477		114	0.00661406	0.0542937	6.18949		109	0.00632397	-0.00377706	-0.4117		107	0.00620794	0.0117879	1.2613		116	0.0067301	-0.0118748	-1.37748		114	0.00661406	0.0925978	10.5561		115	0.00667208	-0.0438303	-5.04049
OMOP_4146322	Patient registered	67	0.00388721	-0.0903393	-6.05273		67	0.00388721	-0.0191661	-1.28413		61	0.0035391	-0.0775593	-4.73112		67	0.00388721	-0.156215	-10.4664		66	0.00382919	-0.183101	-12.0846		38	0.00220469	-0.0866198	-3.29155		67	0.00388721	-0.0656223	-4.39669		67	0.00388721	-0.16368	-10.9666		56	0.00324901	-0.154396	-8.64616		64	0.00371316	-0.140795	-9.01089		67	0.00388721	-0.129577	-8.68168		66	0.00382919	-0.140564	-9.27722		67	0.00388721	-0.154173	-10.3296		52	0.00301694	-0.188265	-9.78977		64	0.00371316	-0.140392	-8.98509		55	0.003191	-0.129469	-7.12082		67	0.00388721	-0.116953	-7.83582		67	0.00388721	-0.147032	-9.85112		67	0.00388721	-0.0746293	-5.00017		65	0.00377118	-0.0295852	-1.92304		61	0.0035391	-0.0350529	-2.13823		67	0.00388721	-0.183015	-12.262		66	0.00382919	-0.114081	-7.52935		65	0.00377118	-0.114453	-7.43944
OMOP_4014829	Consultation	177	0.0102692	0.0118455	2.09665		177	0.0102692	0.0155848	2.75851		163	0.00945695	-0.0321149	-5.23473		176	0.0102112	-0.0709449	-12.4863		172	0.00997911	-0.0664047	-11.4216		101	0.00585983	-0.0249407	-2.51901		177	0.0102692	-0.0024938	-0.441402		174	0.0100951	-0.040162	-6.98818		149	0.0086447	-0.0769204	-11.4611		175	0.0101532	0.0264619	4.63084		170	0.00986308	-0.0427656	-7.27015		177	0.0102692	-0.0733575	-12.9843		176	0.0102112	-0.0433199	-7.62431		121	0.00702019	-0.0348082	-4.21179		169	0.00980506	-0.0532093	-8.99237		140	0.00812253	-0.0831625	-11.6428		174	0.0100951	-0.0455241	-7.9212		177	0.0102692	-0.0323031	-5.71764		171	0.0099211	-0.0143616	-2.45584		172	0.00997911	-0.0250524	-4.309		169	0.00980506	-0.00556823	-0.941031		176	0.0102112	-0.0723637	-12.736		177	0.0102692	-0.0656337	-11.6172		176	0.0102112	-0.00274798	-0.483645
OMOP_45757810	Abnormal uterine bleeding	133	0.00771641	-0.132175	-17.5792		133	0.00771641	-0.113878	-15.1458		112	0.00649803	0.0108864	1.21927		133	0.00771641	-0.0622855	-8.28397		133	0.00771641	-0.084729	-11.269		59	0.00342307	0.0514931	3.03809		133	0.00771641	-0.125358	-16.6726		131	0.00760037	-0.0550232	-7.20804		119	0.00690415	-0.0107162	-1.27523		132	0.00765839	-0.046303	-6.11199		123	0.00713623	0.0360942	4.43958		133	0.00771641	-0.0283228	-3.76693		133	0.00771641	-0.0827655	-11.0078		102	0.00591785	-0.00616662	-0.628996		133	0.00771641	-0.0676807	-9.00153		103	0.00597586	-0.0571377	-5.88518		133	0.00771641	-0.0748016	-9.94861		133	0.00771641	-0.0738345	-9.81999		132	0.00765839	-0.0493943	-6.52004		128	0.00742632	0.0562717	7.20278		126	0.00731028	-0.0223519	-2.81634		133	0.00771641	-0.0684188	-9.0997		131	0.00760037	0.0945698	12.3886		130	0.00754235	-0.0109318	-1.42113
OMOP_4188014	First outpatient appointment date	59	0.00342307	-0.132207	-7.80021		60	0.00348109	-0.105671	-6.34026		58	0.00336505	-0.00574369	-0.333134		60	0.00348109	-0.169962	-10.1977		59	0.00342307	-0.171562	-10.1222		31	0.00179856	0.0414225	1.2841		60	0.00348109	-0.147221	-8.83324		60	0.00348109	-0.105763	-6.34577		54	0.00313298	-0.0815668	-4.40461		60	0.00348109	-0.149659	-8.97954		49	0.00284289	-0.118724	-5.81746		60	0.00348109	-0.111548	-6.69289		60	0.00348109	-0.200193	-12.0116		43	0.00249478	-0.124392	-5.34887		59	0.00342307	-0.152626	-9.00492		46	0.00266883	-0.141254	-6.4977		60	0.00348109	-0.147846	-8.87074		60	0.00348109	-0.0560446	-3.36268		59	0.00342307	-0.0807287	-4.76299		59	0.00342307	0.107337	6.33288		57	0.00330703	-0.0769291	-4.38496		60	0.00348109	-0.171886	-10.3131		60	0.00348109	-0.0579144	-3.47486		59	0.00342307	0.124481	7.34441
OMOP_4114637	Forceps delivery	310	0.0179856	-0.0739889	-22.9366		310	0.0179856	-0.029499	-9.14468		287	0.0166512	-0.00738241	-2.11875		310	0.0179856	-0.0182332	-5.6523		310	0.0179856	0.0184732	5.72669		191	0.0110815	0.100912	19.2742		310	0.0179856	-0.0472201	-14.6382		309	0.0179276	-0.0266266	-8.22763		278	0.016129	0.0552288	15.3536		310	0.0179856	0.045398	14.0734		302	0.0175215	-0.0409499	-12.3669		307	0.0178116	0.00673969	2.06909		309	0.0179276	-0.0311714	-9.63195		264	0.0153168	-0.00335506	-0.885736		304	0.0176375	-0.0296791	-9.02244		245	0.0142144	0.00516191	1.26467		308	0.0178696	-0.0236081	-7.2713		310	0.0179856	0.0334966	10.384		303	0.0175795	0.0201857	6.11625		304	0.0176375	0.108203	32.8937		291	0.0168833	-0.0223138	-6.49332		310	0.0179856	-0.0202597	-6.28051		308	0.0178696	0.128639	39.6209		307	0.0178116	-0.00463859	-1.42405
OMOP_4038666	Traveler's diarrhea	38	0.00220469	-0.289067	-10.9845		38	0.00220469	-0.359758	-13.6708		34	0.00197262	-0.146318	-4.9748		38	0.00220469	-0.264743	-10.0602		38	0.00220469	-0.151904	-5.77237		19	0.00110234	0.0144696	0.274922		38	0.00220469	-0.302155	-11.4819		38	0.00220469	-0.270832	-10.2916		36	0.00208865	-0.239078	-8.60682		36	0.00208865	-0.293938	-10.5818		34	0.00197262	-0.273313	-9.29264		38	0.00220469	-0.128951	-4.90013		38	0.00220469	-0.285445	-10.8469		31	0.00179856	-0.243469	-7.54753		38	0.00220469	-0.237452	-9.02317		29	0.00168252	-0.104082	-3.01838		38	0.00220469	-0.243421	-9.25		38	0.00220469	-0.268515	-10.2036		38	0.00220469	-0.239966	-9.11869		34	0.00197262	-0.00356559	-0.12123		38	0.00220469	-0.160207	-6.08788		38	0.00220469	-0.271125	-10.3028		37	0.00214667	-0.134152	-4.96361		37	0.00214667	-0.158881	-5.87861
OMOP_19056694	framycetin	297	0.0172314	-0.0530979	-15.7701		299	0.0173474	-0.0706245	-21.1167		274	0.015897	-0.0279447	-7.65685		299	0.0173474	-0.0346059	-10.3472		291	0.0168833	-0.0101427	-2.95152		155	0.00899281	0.00439517	0.681252		299	0.0173474	-0.0362466	-10.8377		296	0.0171734	-0.0375194	-11.1057		267	0.0154908	-0.0512591	-13.6862		291	0.0168833	-0.0464646	-13.5212		281	0.0163031	0.0259467	7.29102		298	0.0172894	-0.0216891	-6.46335		298	0.0172894	-0.030407	-9.06127		214	0.0124159	-0.0449454	-9.61832		284	0.0164771	-0.0317737	-9.02372		234	0.0135762	-0.0319098	-7.4669		294	0.0170573	-0.0360105	-10.5871		299	0.0173474	-0.00734088	-2.19492		292	0.0169413	-0.0223202	-6.51751		283	0.0164191	-0.0150677	-4.26416		269	0.0156069	0.0111509	2.9996		295	0.0171153	-0.00757711	-2.23525		294	0.0170573	-0.0215527	-6.33649		298	0.0172894	0.0213881	6.37364
OMOP_4085159	Verbal invite to screening	44	0.0025528	-0.152439	-6.70731		44	0.0025528	-0.161996	-7.12784		40	0.00232072	-0.0384784	-1.53914		44	0.0025528	-0.224856	-9.89366		43	0.00249478	-0.200045	-8.60193		26	0.00150847	-0.00354694	-0.0922205		44	0.0025528	-0.177419	-7.80642		44	0.0025528	-0.133995	-5.89579		40	0.00232072	-0.187057	-7.48227		44	0.0025528	-0.214961	-9.45829		40	0.00232072	-0.0427693	-1.71077		44	0.0025528	-0.176758	-7.77737		44	0.0025528	-0.249239	-10.9665		33	0.0019146	-0.174215	-5.7491		42	0.00243676	-0.215056	-9.03236		36	0.00208865	-0.207504	-7.47015		44	0.0025528	-0.205953	-9.06195		44	0.0025528	-0.0520505	-2.29022		41	0.00237874	-0.106534	-4.36789		43	0.00249478	0.00512018	0.220168		44	0.0025528	-0.0698302	-3.07253		44	0.0025528	-0.235151	-10.3466		44	0.0025528	-0.0339498	-1.49379		44	0.0025528	0.0293313	1.29058
OMOP_3655791	Administration of second dose of diphtheria and pertussis and poliomyelitis and tetanus vaccine	49	0.00284289	-0.208333	-10.2083		49	0.00284289	-0.267292	-13.0973		47	0.00272685	-0.0633758	-2.97866		49	0.00284289	-0.211224	-10.35		49	0.00284289	-0.12723	-6.23426		32	0.00185658	0.0840158	2.68851		49	0.00284289	-0.210382	-10.3087		49	0.00284289	-0.204113	-10.0015		45	0.00261081	-0.175436	-7.89462		48	0.00278487	-0.257348	-12.3527		48	0.00278487	-0.0333019	-1.59849		48	0.00278487	-0.0958388	-4.60026		49	0.00284289	-0.213869	-10.4796		48	0.00278487	-0.117146	-5.62301		49	0.00284289	-0.18434	-9.03267		41	0.00237874	-0.117503	-4.81764		49	0.00284289	-0.188723	-9.24743		49	0.00284289	-0.195403	-9.57475		48	0.00278487	-0.170494	-8.18371		48	0.00278487	0.032164	1.54387		48	0.00278487	-0.138119	-6.62973		49	0.00284289	-0.197647	-9.68471		47	0.00272685	-0.133732	-6.2854		49	0.00284289	-0.0182	-0.8918
OMOP_4082071	Private referral	226	0.0131121	-0.0546096	-12.3418		226	0.0131121	-0.208339	-47.0847		214	0.0124159	-0.110942	-23.7416		226	0.0131121	-0.041176	-9.30577		224	0.0129961	-0.00925071	-2.07216		113	0.00655605	0.0463363	5.236		226	0.0131121	-0.136602	-30.872		222	0.01288	-0.0587852	-13.0503		209	0.0121258	-0.0519968	-10.8673		225	0.0130541	-0.168962	-38.0165		215	0.0124739	-0.092348	-19.8548		225	0.0130541	-0.0261722	-5.88874		226	0.0131121	-0.105237	-23.7836		181	0.0105013	-0.033632	-6.08739		218	0.0126479	-0.0420819	-9.17386		182	0.0105593	-0.0291126	-5.29849		223	0.012938	-0.0575119	-12.8252		226	0.0131121	-0.0511716	-11.5648		220	0.012764	-0.128403	-28.2486		211	0.0122418	0.0409245	8.63506		209	0.0121258	-0.0794359	-16.6021		225	0.0130541	-0.0663823	-14.936		223	0.012938	-0.0796266	-17.7567		226	0.0131121	-0.203878	-46.0764
OMOP_44804937	Fee sent	48	0.00278487	-0.243253	-11.6761		48	0.00278487	-0.352391	-16.9147		47	0.00272685	-0.132069	-6.20724		48	0.00278487	-0.193933	-9.30877		48	0.00278487	-0.122719	-5.89051		25	0.00145045	0.0514756	1.28689		48	0.00278487	-0.286476	-13.7508		48	0.00278487	-0.1778	-8.53439		45	0.00261081	-0.180766	-8.13447		47	0.00272685	-0.285717	-13.4287		43	0.00249478	-0.140043	-6.02184		48	0.00278487	-0.134405	-6.45144		48	0.00278487	-0.265148	-12.7271		37	0.00214667	-0.173299	-6.41205		48	0.00278487	-0.191768	-9.20488		36	0.00208865	-0.112118	-4.03626		48	0.00278487	-0.209371	-10.0498		48	0.00278487	-0.0879073	-4.21955		46	0.00266883	-0.228767	-10.5233		48	0.00278487	0.0713084	3.42281		42	0.00243676	-0.16858	-7.08037		48	0.00278487	-0.196076	-9.41165		47	0.00272685	-0.102452	-4.81522		48	0.00278487	-0.127785	-6.13368
OMOP_4343793	Fixation of fracture using plate	80	0.00464145	-0.117406	-9.39244		80	0.00464145	-0.00541405	-0.433124		75	0.00435136	-0.0599114	-4.49335		80	0.00464145	-0.0880097	-7.04077		80	0.00464145	-0.085129	-6.81032		48	0.00278487	-0.0567607	-2.72451		80	0.00464145	-0.0940408	-7.52326		80	0.00464145	-0.0629806	-5.03845		71	0.00411929	-0.0847428	-6.01674		79	0.00458343	-0.0743955	-5.87724		74	0.00429334	-0.105565	-7.81179		80	0.00464145	-0.0846014	-6.76811		80	0.00464145	-0.117879	-9.43031		60	0.00348109	-0.0652335	-3.91401		79	0.00458343	-0.116751	-9.22334		62	0.00359712	-0.0754788	-4.67969		80	0.00464145	-0.1197	-9.57597		80	0.00464145	-0.0189203	-1.51362		75	0.00435136	-0.0567475	-4.25606		75	0.00435136	-0.076131	-5.70982		76	0.00440938	-0.033086	-2.51453		79	0.00458343	-0.0965998	-7.63139		80	0.00464145	-0.0602528	-4.82022		80	0.00464145	-0.0455025	-3.6402
OMOP_44804348	Cervical smear screening first letter	36	0.00208865	-0.312673	-11.2562		36	0.00208865	-0.313296	-11.2787		30	0.00174054	-0.0782349	-2.34705		36	0.00208865	-0.264468	-9.52084		36	0.00208865	-0.246483	-8.87338		20	0.00116036	0.0724862	1.44972		36	0.00208865	-0.306003	-11.0161		36	0.00208865	-0.220508	-7.93828		29	0.00168252	-0.175861	-5.09996		36	0.00208865	-0.218047	-7.8497		33	0.0019146	-0.0745785	-2.46109		36	0.00208865	-0.187832	-6.76195		36	0.00208865	-0.300567	-10.8204		34	0.00197262	-0.143386	-4.87511		36	0.00208865	-0.256801	-9.24485		31	0.00179856	-0.205836	-6.38092		36	0.00208865	-0.267358	-9.62489		36	0.00208865	-0.151054	-5.43795		34	0.00197262	-0.195665	-6.6526		35	0.00203063	0.0117639	0.411737		36	0.00208865	-0.175663	-6.32387		36	0.00208865	-0.265643	-9.56314		36	0.00208865	-0.0504354	-1.81567		35	0.00203063	-0.0321821	-1.12637
OMOP_4047085	Monofilament foot sensation test	170	0.00986308	-0.00740025	-1.25804		170	0.00986308	0.00740358	1.25861		160	0.0092829	-0.0279114	-4.46582		169	0.00980506	-0.032205	-5.44264		168	0.00974704	-0.0611792	-10.2781		85	0.00493154	-0.0451987	-3.84189		170	0.00986308	-0.0350261	-5.95443		165	0.00957299	-0.0070334	-1.16051		138	0.0080065	-0.0823659	-11.3665		161	0.00934091	0.0218612	3.51966		0	0	0	0		169	0.00980506	-0.0638081	-10.7836		167	0.00968902	-0.0788009	-13.1598		64	0.00371316	-0.0626123	-4.00719		133	0.00771641	-0.0695569	-9.25107		125	0.00725226	-0.0738287	-9.22858		152	0.00881875	-0.0530714	-8.06685		170	0.00986308	0.0769574	13.0828		166	0.009631	-0.016846	-2.79644		162	0.00939893	-0.109819	-17.7907		161	0.00934091	-0.0295198	-4.75269		169	0.00980506	-0.0718403	-12.141		167	0.00968902	-0.0326727	-5.45634		167	0.00968902	-0.099001	-16.5332
OMOP_4086627	Life assurance - forms received	42	0.00243676	-0.183699	-7.71537		42	0.00243676	-0.143361	-6.02115		40	0.00232072	-0.157708	-6.30831		42	0.00243676	-0.20135	-8.4567		42	0.00243676	-0.180627	-7.58634		22	0.0012764	-0.12585	-2.76871		42	0.00243676	-0.181884	-7.63912		42	0.00243676	-0.159689	-6.70694		36	0.00208865	-0.233548	-8.40774		41	0.00237874	-0.219547	-9.00144		39	0.00226271	-0.219526	-8.56151		42	0.00243676	-0.184861	-7.76414		42	0.00243676	-0.244666	-10.276		33	0.0019146	-0.204529	-6.74946		41	0.00237874	-0.225649	-9.25162		29	0.00168252	-0.153692	-4.45706		42	0.00243676	-0.204353	-8.58281		42	0.00243676	-0.122097	-5.12807		41	0.00237874	-0.166184	-6.81356		41	0.00237874	-0.139669	-5.72644		39	0.00226271	-0.110992	-4.32869		42	0.00243676	-0.225623	-9.47618		42	0.00243676	-0.154826	-6.50271		39	0.00226271	-0.241888	-9.43361
OMOP_980867	clioquinol	538	0.0312137	0.0192062	10.3329		539	0.0312718	-0.0237327	-12.7919		498	0.028893	-0.00426098	-2.12197		538	0.0312137	0.0159674	8.59048		532	0.0308656	0.0622509	33.1175		263	0.0152588	0.025178	6.62181		539	0.0312718	0.0211379	11.3933		534	0.0309817	0.0159886	8.5379		462	0.0268044	0.0140511	6.49162		529	0.0306916	0.000582033	0.307895		504	0.0292411	0.0291325	14.6828		533	0.0309236	0.0215923	11.5087		539	0.0312718	0.0217479	11.7221		399	0.0231492	0.0140123	5.59091		510	0.0295892	-0.0181827	-9.27318		425	0.0246577	0.0168045	7.1419		531	0.0308076	-0.0131856	-7.00157		539	0.0312718	-0.0202457	-10.9124		523	0.0303435	0.0139431	7.29222		501	0.0290671	0.0959236	48.0577		503	0.0291831	0.011212	5.63962		537	0.0311557	0.024111	12.9476		528	0.0306336	-0.0528558	-27.9079		534	0.0309817	0.0106948	5.71101
OMOP_1717327	ampicillin	747	0.0433395	0.0123126	9.19754		748	0.0433975	0.0128151	9.58566		675	0.0391622	0.00124814	0.842492		746	0.0432815	-0.0148768	-11.0981		741	0.0429914	-0.0132754	-9.83704		384	0.022279	-0.0688863	-26.4523		748	0.0433975	0.0141839	10.6096		744	0.0431655	-0.0382914	-28.4888		662	0.038408	-0.0119145	-7.88738		725	0.0420631	0.0470815	34.1341		686	0.0398004	0.00594355	4.07728		744	0.0431655	-0.0425195	-31.6345		741	0.0429914	0.0214018	15.8587		554	0.032142	-0.0298349	-16.5285		702	0.0407287	-0.0132373	-9.29256		568	0.0329543	-0.0231359	-13.1412		734	0.0425853	0.00382836	2.81002		746	0.0432815	-0.0542306	-40.456		726	0.0421211	-0.00737357	-5.35321		714	0.0414249	0.0214091	15.2861		693	0.0402065	0.00692299	4.79763		745	0.0432235	-0.0431274	-32.1299		745	0.0432235	0.0114007	8.4935		738	0.0428174	0.0146486	10.8107
OMOP_199067	Female pelvic inflammatory disease	98	0.00568577	-0.193308	-18.9442		98	0.00568577	-0.127248	-12.4703		88	0.00510559	0.109137	9.60405		98	0.00568577	-0.141262	-13.8436		98	0.00568577	-0.134452	-13.1763		42	0.00243676	0.194441	8.16652		98	0.00568577	-0.135836	-13.312		95	0.00551172	-0.0956554	-9.08726		89	0.00516361	-0.0210893	-1.87695		96	0.00556974	0.0810149	7.77743		91	0.00527965	0.0473188	4.30602		97	0.00562776	-0.0377	-3.6569		97	0.00562776	-0.11338	-10.9978		89	0.00516361	-0.00908201	-0.808299		94	0.0054537	-0.0989636	-9.30258		74	0.00429334	-0.0991303	-7.33564		97	0.00562776	-0.12008	-11.6477		98	0.00568577	-0.110058	-10.7857		97	0.00562776	0.0116378	1.12886		93	0.00539568	0.10933	10.1677		91	0.00527965	-0.0250349	-2.27818		98	0.00568577	-0.0803857	-7.87779		96	0.00556974	0.152913	14.6796		98	0.00568577	0.342658	33.5805
OMOP_443801	Exercise-induced asthma	64	0.00371316	-0.324124	-20.7439		64	0.00371316	-0.399718	-25.5819		61	0.0035391	0.0312486	1.90616		64	0.00371316	-0.0341604	-2.18626		62	0.00359712	0.029039	1.80042		30	0.00174054	0.00328455	0.0985365		64	0.00371316	-0.138359	-8.855		64	0.00371316	-0.191984	-12.287		54	0.00313298	-0.0752604	-4.06406		59	0.00342307	0.30592	18.0493		62	0.00359712	-0.0280711	-1.74041		63	0.00365514	0.0369088	2.32525		62	0.00359712	0.0329302	2.04167		48	0.00278487	-0.139032	-6.67353		60	0.00348109	-0.155962	-9.35774		50	0.00290091	0.100006	5.00031		62	0.00359712	-0.149028	-9.23976		63	0.00365514	-0.188681	-11.8869		63	0.00365514	0.0163524	1.0302		61	0.0035391	-0.424651	-25.9037		56	0.00324901	-0.0347063	-1.94355		62	0.00359712	-0.0452735	-2.80696		62	0.00359712	-0.000345366	-0.0214127		64	0.00371316	0.202016	12.9291
OMOP_4165571	Administration of Meningococcus vaccine	138	0.0080065	-0.127388	-17.5796		138	0.0080065	-0.103348	-14.262		125	0.00725226	0.0173296	2.1662		138	0.0080065	-0.0809375	-11.1694		136	0.00789046	-0.0448832	-6.10411		72	0.0041773	-0.0124712	-0.897928		138	0.0080065	-0.064081	-8.84318		135	0.00783244	-0.0925864	-12.4992		124	0.00719424	-0.0396082	-4.91141		134	0.00777443	-0.0815531	-10.9281		130	0.00754235	0.00349781	0.454715		138	0.0080065	-0.0376994	-5.20252		137	0.00794848	-0.0627341	-8.59456		113	0.00655605	-0.0512827	-5.79494		134	0.00777443	-0.0699278	-9.37032		103	0.00597586	-0.0305789	-3.14963		138	0.0080065	-0.0761502	-10.5087		138	0.0080065	-0.0994688	-13.7267		136	0.00789046	-0.0413966	-5.62994		134	0.00777443	-0.0859074	-11.5116		131	0.00760037	-0.0418415	-5.48123		138	0.0080065	-0.0408575	-5.63834		138	0.0080065	0.0159894	2.20654		137	0.00794848	-0.0228898	-3.1359
OMOP_4190889	10g monofilament sensation present	297	0.0172314	-0.0264463	-7.85455		296	0.0171734	0.0410127	12.1398		270	0.0156649	0.0170889	4.61401		295	0.0171153	-0.031578	-9.31552		295	0.0171153	-0.0377092	-11.1242		178	0.0103272	-0.019476	-3.46673		295	0.0171153	0.00346992	1.02363		293	0.0169993	0.00968399	2.83741		241	0.0139824	-0.00220956	-0.532505		292	0.0169413	-0.0350056	-10.2216		0	0	0	0		295	0.0171153	-0.0414151	-12.2175		294	0.0170573	-0.0339839	-9.99127		108	0.00626595	0.0211341	2.28248		249	0.0144465	-0.0376936	-9.38571		233	0.0135182	-0.0478021	-11.1379		275	0.015955	-0.0302556	-8.32029		296	0.0171734	0.00220611	0.653007		283	0.0164191	-0.00543848	-1.53909		280	0.0162451	-0.025455	-7.12739		278	0.016129	-0.011115	-3.08998		295	0.0171153	-0.0300036	-8.85105		293	0.0169993	-0.0445079	-13.0408		294	0.0170573	0.0164869	4.84716
OMOP_4147955	Target weight discussed	53	0.00307496	-0.165346	-8.76334		53	0.00307496	-0.0393195	-2.08393		49	0.00284289	-0.0394008	-1.93064		53	0.00307496	-0.128512	-6.81113		53	0.00307496	-0.1053	-5.58088		25	0.00145045	-0.073429	-1.83573		53	0.00307496	-0.113886	-6.03593		50	0.00290091	-0.134954	-6.74769		48	0.00278487	-0.0699026	-3.35532		52	0.00301694	-0.223925	-11.6441		43	0.00249478	0.0192543	0.827935		53	0.00307496	-0.125195	-6.63532		53	0.00307496	-0.146912	-7.78636		29	0.00168252	-0.0620772	-1.80024		52	0.00301694	-0.181748	-9.45087		39	0.00226271	-0.1119	-4.3641		53	0.00307496	-0.166902	-8.84578		52	0.00301694	-0.0780188	-4.05698		53	0.00307496	-0.0885383	-4.69253		51	0.00295892	-0.0961898	-4.90568		49	0.00284289	-0.0119777	-0.586909		53	0.00307496	-0.152031	-8.05764		53	0.00307496	-0.0561002	-2.97331		52	0.00301694	-0.224824	-11.6909
OMOP_4063358	O/E - vibration sense normal	203	0.0117777	-0.0585823	-11.8922		203	0.0117777	-0.10243	-20.7933		189	0.0109654	-0.0270436	-5.11125		203	0.0117777	-0.0685228	-13.9101		201	0.0116616	-0.0690148	-13.872		114	0.00661406	0.04425	5.0445		201	0.0116616	-0.0797513	-16.03		199	0.0115456	-0.0543956	-10.8247		167	0.00968902	-0.0847126	-14.147		199	0.0115456	-0.00932876	-1.85642		0	0	0	0		202	0.0117197	-0.052593	-10.6238		199	0.0115456	-0.0826103	-16.4394		77	0.00446739	-0.0189407	-1.45844		175	0.0101532	-0.0540987	-9.46727		159	0.00922488	-0.0832321	-13.2339		191	0.0110815	-0.059067	-11.2818		202	0.0117197	-0.0334645	-6.75984		194	0.0112555	-0.0477761	-9.26857		189	0.0109654	0.00228352	0.431585		193	0.0111975	-0.052637	-10.1589		201	0.0116616	-0.0636397	-12.7916		202	0.0117197	-0.0186926	-3.77591		200	0.0116036	0.0776222	15.5244
OMOP_4260518	Acupuncture	121	0.00702019	-0.0594325	-7.19133		121	0.00702019	-0.0148906	-1.80176		112	0.00649803	0.0304973	3.4157		121	0.00702019	-0.0704105	-8.51967		120	0.00696217	-0.0361721	-4.34065		31	0.00179856	0.0651437	2.01946		121	0.00702019	-0.0879963	-10.6476		119	0.00690415	-0.00849717	-1.01116		105	0.0060919	-0.017176	-1.80348		117	0.00678812	-0.0951179	-11.1288		112	0.00649803	-0.0511579	-5.72969		119	0.00690415	-0.0388501	-4.62316		120	0.00696217	-0.0728336	-8.74003		96	0.00556974	-0.0409016	-3.92656		116	0.0067301	-0.0817097	-9.47832		96	0.00556974	-0.0430835	-4.13602		119	0.00690415	-0.0823185	-9.7959		121	0.00702019	0.0625843	7.5727		118	0.00684614	-0.0351941	-4.15291		115	0.00667208	0.0796542	9.16023		110	0.00638199	0.00195474	0.215022		121	0.00702019	-0.0612972	-7.41696		119	0.00690415	0.034039	4.05064		117	0.00678812	0.0236819	2.77078
OMOP_40493462	Administration of inhalation anesthetic using endotracheal tube	103	0.00597586	-0.176385	-18.1677		103	0.00597586	-0.174723	-17.9965		97	0.00562776	-0.098195	-9.52491		103	0.00597586	-0.0941896	-9.70153		102	0.00591785	-0.10723	-10.9375		83	0.0048155	-0.0917625	-7.61629		103	0.00597586	-0.182599	-18.8077		103	0.00597586	-0.093956	-9.67746		93	0.00539568	-0.104282	-9.69825		101	0.00585983	-0.243772	-24.621		94	0.0054537	0.0962934	9.05158		103	0.00597586	-0.142293	-14.6562		102	0.00591785	-0.132675	-13.5329		79	0.00458343	-0.0196896	-1.55548		95	0.00551172	-0.0998209	-9.48299		78	0.00452541	-0.109067	-8.50719		101	0.00585983	-0.118827	-12.0016		103	0.00597586	-0.059663	-6.14529		99	0.00574379	-0.167709	-16.6032		102	0.00591785	-0.1857	-18.9414		97	0.00562776	-0.0748832	-7.26367		102	0.00591785	-0.131953	-13.4592		103	0.00597586	-0.133451	-13.7455		101	0.00585983	-0.185154	-18.7005
OMOP_197033	Endometriosis of pelvic peritoneum	30	0.00174054	-0.349827	-10.4948		30	0.00174054	-0.332075	-9.96224		24	0.00139243	-0.0942636	-2.26233		30	0.00174054	-0.440509	-13.2153		30	0.00174054	-0.477886	-14.3366		21	0.00121838	-0.126749	-2.66173		30	0.00174054	-0.28724	-8.6172		30	0.00174054	-0.364623	-10.9387		27	0.00156649	-0.433307	-11.6993		30	0.00174054	-0.295422	-8.86265		29	0.00168252	-0.30637	-8.88474		30	0.00174054	-0.305227	-9.15681		30	0.00174054	-0.443002	-13.2901		28	0.00162451	-0.403409	-11.2954		30	0.00174054	-0.316667	-9.50001		24	0.00139243	-0.328982	-7.89556		30	0.00174054	-0.292201	-8.76604		30	0.00174054	-0.327772	-9.83315		29	0.00168252	-0.235812	-6.83855		29	0.00168252	-0.0228419	-0.662415		26	0.00150847	-0.202692	-5.26999		30	0.00174054	-0.420674	-12.6202		30	0.00174054	-0.0343331	-1.02999		30	0.00174054	-0.00162192	-0.0486577
OMOP_254761	Cough	1743	0.101126	-0.0060562	-10.556		1744	0.101184	-0.0333332	-58.1331		1596	0.0925969	-0.00617375	-9.8533		1742	0.101068	0.0292731	50.9937		1723	0.0999652	0.0541974	93.382		787	0.0456602	0.0803351	63.2237		1744	0.101184	0.00783966	13.6724		1732	0.100487	-0.00137046	-2.37364		1520	0.0881875	0.00649581	9.87363		1676	0.0972383	0.0852449	142.87		1589	0.0921908	-0.00306611	-4.87205		1729	0.100313	0.0598684	103.512		1723	0.0999652	0.0329421	56.7593		1294	0.0750754	0.000589927	0.763365		1647	0.0955558	-0.00577294	-9.50804		1357	0.0787306	0.0425143	57.6919		1701	0.0986888	-0.0161863	-27.5329		1739	0.100893	-0.00829346	-14.4223		1675	0.0971803	0.0412951	69.1693		1673	0.0970643	-0.0274746	-45.965		1618	0.0938733	0.0384859	62.2702		1733	0.100545	0.0333196	57.7429		1713	0.099385	0.0152734	26.1633		1728	0.100255	-0.0430074	-74.3168
OMOP_4087925	Ethnicity / related nationality data	117	0.00678812	-0.0779092	-9.11538		117	0.00678812	-0.166988	-19.5376		109	0.00632397	0.0837704	9.13098		117	0.00678812	-0.150848	-17.6492		115	0.00667208	-0.119692	-13.7646		78	0.00452541	0.318205	24.82		117	0.00678812	-0.156667	-18.33		116	0.0067301	-0.0174547	-2.02474		109	0.00632397	-0.023316	-2.54145		114	0.00661406	0.116077	13.2328		109	0.00632397	0.126227	13.7588		114	0.00661406	-0.0521245	-5.9422		116	0.0067301	-0.16144	-18.727		97	0.00562776	0.0256315	2.48625		112	0.00649803	-0.0848941	-9.50814		87	0.00504757	-0.153682	-13.3703		115	0.00667208	-0.101479	-11.6701		117	0.00678812	0.00681672	0.797557		115	0.00667208	-0.00398881	-0.458713		116	0.0067301	0.245536	28.4821		114	0.00661406	-0.0787317	-8.97541		117	0.00678812	-0.12566	-14.7022		117	0.00678812	0.136027	15.9152		117	0.00678812	0.503943	58.9614
OMOP_432532	Accidental event	158	0.00916686	-0.0615169	-9.71966		159	0.00922488	-0.204714	-32.5496		144	0.00835461	-0.0465488	-6.70303		159	0.00922488	-0.0821765	-13.0661		158	0.00916686	-0.0122122	-1.92952		88	0.00510559	0.135793	11.9497		159	0.00922488	-0.0963675	-15.3224		159	0.00922488	-0.0973731	-15.4823		143	0.00829659	-0.0834555	-11.9341		155	0.00899281	-0.0765014	-11.8577		152	0.00881875	-0.0424965	-6.45947		159	0.00922488	-0.00229286	-0.364565		158	0.00916686	-0.06998	-11.0568		125	0.00725226	-0.0530025	-6.62532		152	0.00881875	-0.0625746	-9.51134		126	0.00731028	-0.0283062	-3.56658		157	0.00910884	-0.0684317	-10.7438		159	0.00922488	-0.145751	-23.1743		154	0.00893479	-0.0770552	-11.8665		151	0.00876073	0.0143622	2.16869		143	0.00829659	-0.0695909	-9.9515		159	0.00922488	-0.0611102	-9.71652		158	0.00916686	-0.0249154	-3.93664		157	0.00910884	0.0869245	13.6471
OMOP_4148742	Patient registered by FPC	148	0.00858668	-0.0266804	-3.9487		148	0.00858668	-0.0565006	-8.36208		140	0.00812253	-0.0727908	-10.1907		148	0.00858668	-0.0971601	-14.3797		145	0.00841262	-0.115322	-16.7216		83	0.0048155	-0.0561267	-4.65852		148	0.00858668	-0.0607852	-8.99621		148	0.00858668	-0.091697	-13.5712		124	0.00719424	-0.0636519	-7.89284		147	0.00852866	-0.0936939	-13.773		144	0.00835461	-0.124613	-17.9443		147	0.00852866	-0.120744	-17.7494		148	0.00858668	-0.114661	-16.9698		118	0.00684614	-0.0923269	-10.8946		145	0.00841262	-0.0656194	-9.51481		118	0.00684614	-0.11467	-13.531		147	0.00852866	-0.0548943	-8.06946		148	0.00858668	-0.00295165	-0.436845		145	0.00841262	-0.0682304	-9.89341		140	0.00812253	-0.110484	-15.4678		139	0.00806452	-0.048658	-6.76346		148	0.00858668	-0.126921	-18.7843		146	0.00847064	-0.0559432	-8.1677		148	0.00858668	-0.105398	-15.599
OMOP_4073156	Discussion	148	0.00858668	-0.0268792	-3.97812		148	0.00858668	0.0117875	1.74455		135	0.00783244	0.0132184	1.78448		148	0.00858668	-0.0767009	-11.3517		146	0.00847064	-0.0758368	-11.0722		59	0.00342307	0.0504048	2.97388		148	0.00858668	-0.0287743	-4.25859		145	0.00841262	-0.0128153	-1.85822		134	0.00777443	-0.0363819	-4.87517		141	0.00818055	-0.0181302	-2.55637		136	0.00789046	0.02798	3.80528		146	0.00847064	-0.0414727	-6.05501		148	0.00858668	-0.0922792	-13.6573		107	0.00620794	0.00399668	0.427644		140	0.00812253	-0.0681365	-9.53911		119	0.00690415	-0.100222	-11.9265		145	0.00841262	-0.0726126	-10.5288		146	0.00847064	0.0313118	4.57152		144	0.00835461	0.00332799	0.479231		144	0.00835461	0.0136531	1.96604		146	0.00847064	-0.0120665	-1.76171		148	0.00858668	-0.0837219	-12.3908		148	0.00858668	-0.109154	-16.1548		146	0.00847064	0.183742	26.8264
OMOP_4165354	Administration of measles vaccine	44	0.0025528	-0.230044	-10.1219		44	0.0025528	-0.199033	-8.75745		39	0.00226271	-0.0754426	-2.94226		44	0.0025528	-0.302293	-13.3009		42	0.00243676	-0.261318	-10.9754		26	0.00150847	-0.0424065	-1.10257		44	0.0025528	-0.165534	-7.28351		44	0.0025528	-0.24617	-10.8315		43	0.00249478	-0.275383	-11.8415		43	0.00249478	-0.248159	-10.6708		44	0.0025528	-0.151834	-6.68068		43	0.00249478	-0.188902	-8.12281		44	0.0025528	-0.260387	-11.457		43	0.00249478	-0.215109	-9.24967		44	0.0025528	-0.216928	-9.54481		33	0.0019146	-0.221778	-7.31867		44	0.0025528	-0.192682	-8.47799		44	0.0025528	-0.268406	-11.8099		43	0.00249478	-0.174226	-7.49171		42	0.00243676	-0.00698787	-0.293491		41	0.00237874	-0.156613	-6.42111		44	0.0025528	-0.302178	-13.2958		42	0.00243676	-0.107244	-4.50425		44	0.0025528	0.0423098	1.86163
OMOP_4036799	Asthma resolved	91	0.00527965	-0.101903	-9.27317		91	0.00527965	-0.0639234	-5.81703		85	0.00493154	-0.0816264	-6.93825		91	0.00527965	-0.127915	-11.6402		91	0.00527965	-0.089151	-8.11274		42	0.00243676	-0.0263482	-1.10663		91	0.00527965	-0.0972491	-8.84966		91	0.00527965	-0.0953212	-8.67423		74	0.00429334	-0.142766	-10.5647		72	0.0041773	-0.0877157	-6.31553		82	0.00475748	-0.138294	-11.3401		91	0.00527965	-0.083331	-7.58312		91	0.00527965	-0.118208	-10.7569		68	0.00394523	-0.133957	-9.10907		86	0.00498956	-0.111016	-9.54734		63	0.00365514	-0.0729012	-4.59278		89	0.00516361	-0.110395	-9.82519		91	0.00527965	-0.0656609	-5.97515		87	0.00504757	-0.0930741	-8.09745		86	0.00498956	-0.0266193	-2.28926		85	0.00493154	-0.0642147	-5.45825		91	0.00527965	-0.120418	-10.958		89	0.00516361	-0.0817882	-7.27915		89	0.00516361	0.00851977	0.758259
OMOP_4154931	Symptom of skin and integumentary tissue	101	0.00585983	-0.0543795	-5.49233		101	0.00585983	-0.0723339	-7.30573		93	0.00539568	-0.0109586	-1.01915		100	0.00580181	-0.0897466	-8.97466		100	0.00580181	-0.0863097	-8.63097		54	0.00313298	-0.0679868	-3.67129		101	0.00585983	-0.0342304	-3.45727		100	0.00580181	-0.105895	-10.5895		87	0.00504757	-0.077752	-6.76442		98	0.00568577	0.0235726	2.31011		94	0.0054537	-0.0893508	-8.39897		100	0.00580181	-0.0518478	-5.18478		101	0.00585983	-0.0772306	-7.80029		76	0.00440938	-0.103884	-7.89521		100	0.00580181	-0.0955392	-9.55392		83	0.0048155	-0.0563557	-4.67753		100	0.00580181	-0.0826622	-8.26622		101	0.00585983	-0.126636	-12.7903		101	0.00585983	0.00400978	0.404988		98	0.00568577	-0.0984807	-9.65111		99	0.00574379	-0.0522677	-5.1745		101	0.00585983	-0.0577395	-5.83169		98	0.00568577	0.0240011	2.35211		101	0.00585983	-0.105529	-10.6584
OMOP_35622065	Provision of chaperone refused	284	0.0164771	-0.0862677	-24.5		284	0.0164771	-0.128089	-36.3774		254	0.0147366	-0.0533033	-13.539		284	0.0164771	-0.0655036	-18.603		284	0.0164771	-0.120883	-34.3307		171	0.0099211	-0.0823537	-14.0825		284	0.0164771	-0.113734	-32.3004		281	0.0163031	-0.0753815	-21.1822		253	0.0146786	-0.0706856	-17.8835		282	0.0163611	-0.113981	-32.1425		268	0.0155489	-0.0472339	-12.6587		281	0.0163031	-0.073526	-20.6608		282	0.0163611	-0.122119	-34.4377		243	0.0140984	-0.0534172	-12.9804		281	0.0163031	-0.0340992	-9.58187		222	0.01288	-0.0646334	-14.3486		284	0.0164771	-0.0382962	-10.8761		284	0.0164771	-0.120942	-34.3475		278	0.016129	-0.113003	-31.4148		277	0.016071	-0.106418	-29.4777		257	0.0149107	-0.10748	-27.6223		284	0.0164771	-0.0910042	-25.8452		279	0.0161871	-0.118794	-33.1435		280	0.0162451	-0.0888388	-24.8749
OMOP_4011278	Clerical occupation	148	0.00858668	-0.106578	-15.7735		148	0.00858668	-0.164097	-24.2863		138	0.0080065	-0.0151587	-2.0919		148	0.00858668	-0.075372	-11.1551		148	0.00858668	-0.0870322	-12.8808		85	0.00493154	0.0134784	1.14566		148	0.00858668	-0.154015	-22.7942		145	0.00841262	-0.0777242	-11.27		134	0.00777443	-0.035975	-4.82065		145	0.00841262	-0.144598	-20.9667		145	0.00841262	0.0401397	5.82025		148	0.00858668	-0.0655973	-9.7084		148	0.00858668	-0.112481	-16.6472		122	0.00707821	-0.0110148	-1.34381		144	0.00835461	-0.0665634	-9.58513		119	0.00690415	-0.0833637	-9.92028		147	0.00852866	-0.0708433	-10.414		148	0.00858668	-0.0738898	-10.9357		144	0.00835461	-0.111222	-16.016		144	0.00835461	0.107078	15.4192		136	0.00789046	-0.085161	-11.5819		148	0.00858668	-0.100805	-14.9191		146	0.00847064	-0.0390127	-5.69585		147	0.00852866	-0.0580717	-8.53655
OMOP_4059957	Contraception not needed	144	0.00835461	-0.0811103	-11.6799		144	0.00835461	-0.14364	-20.6841		130	0.00754235	0.0286476	3.72418		144	0.00835461	-0.114606	-16.5033		142	0.00823857	-0.175868	-24.9733		75	0.00435136	0.104939	7.87041		144	0.00835461	-0.131246	-18.8994		142	0.00823857	-0.0900402	-12.7857		125	0.00725226	-0.0108517	-1.35646		143	0.00829659	0.0235673	3.37012		138	0.0080065	0.107558	14.8429		144	0.00835461	-0.0923068	-13.2922		142	0.00823857	-0.14553	-20.6652		120	0.00696217	-0.00253686	-0.304424		140	0.00812253	-0.0684733	-9.58626		110	0.00638199	-0.148429	-16.3272		144	0.00835461	-0.0682624	-9.82978		144	0.00835461	-0.12665	-18.2376		143	0.00829659	-0.0322139	-4.60659		142	0.00823857	0.0115679	1.64264		141	0.00818055	-0.0814253	-11.481		143	0.00829659	-0.124449	-17.7961		140	0.00812253	0.121279	16.9791		143	0.00829659	0.112572	16.0978
OMOP_4188188	Examination of breast	167	0.00968902	-0.115092	-19.2203		167	0.00968902	0.0263648	4.40291		151	0.00876073	0.0374922	5.66132		167	0.00968902	0.000983654	0.16427		167	0.00968902	-0.0237653	-3.96881		73	0.00423532	0.0141487	1.03285		167	0.00968902	-0.0447677	-7.4762		165	0.00957299	0.000341029	0.0562698		148	0.00858668	0.0237587	3.51629		166	0.009631	0.0296231	4.91743		163	0.00945695	-0.0628771	-10.249		163	0.00945695	0.0174813	2.84946		167	0.00968902	-0.0238435	-3.98186		130	0.00754235	-0.0208938	-2.71619		164	0.00951497	-0.0585043	-9.5947		123	0.00713623	0.0208607	2.56586		166	0.009631	-0.0645424	-10.714		167	0.00968902	-0.00463756	-0.774472		163	0.00945695	0.0226692	3.69508		163	0.00945695	0.0159755	2.60401		158	0.00916686	0.0336364	5.31455		167	0.00968902	0.00837532	1.39868		166	0.009631	0.0919426	15.2625		167	0.00968902	-0.102641	-17.1411
OMOP_4155070	Vaginal discharge	143	0.00829659	-0.127736	-18.2663		143	0.00829659	-0.110642	-15.8218		129	0.00748434	0.040471	5.22075		142	0.00823857	-0.0813424	-11.5506		142	0.00823857	-0.0626181	-8.89177		55	0.003191	0.0705384	3.87961		143	0.00829659	-0.0709255	-10.1423		142	0.00823857	-0.0620887	-8.81659		124	0.00719424	0.014363	1.78101		139	0.00806452	-0.118349	-16.4504		140	0.00812253	0.015875	2.2225		140	0.00812253	-0.00744311	-1.04204		143	0.00829659	-0.0768806	-10.9939		121	0.00702019	-0.014761	-1.78608		142	0.00823857	-0.0676648	-9.6084		117	0.00678812	-0.0272449	-3.18765		142	0.00823857	-0.0872378	-12.3878		143	0.00829659	-0.10447	-14.9391		140	0.00812253	-0.0570755	-7.99057		136	0.00789046	0.0339731	4.62034		131	0.00760037	-0.065307	-8.55522		141	0.00818055	-0.0533489	-7.5222		142	0.00823857	0.0154214	2.18983		139	0.00806452	0.0496269	6.89814
OMOP_35621984	Review at hospital	386	0.022395	0.0146315	5.64774		387	0.022453	0.125482	48.5615		347	0.0201323	-0.00696571	-2.4171		387	0.022453	-0.0185005	-7.15971		380	0.0220469	-0.0268656	-10.2089		182	0.0105593	-0.0678577	-12.3501		387	0.022453	0.0504445	19.522		386	0.022395	0.00844854	3.26114		331	0.019204	-0.0235297	-7.78833		372	0.0215827	0.0324934	12.0875		349	0.0202483	-0.0422619	-14.7494		383	0.0222209	-0.0251345	-9.6265		385	0.022337	-0.0167929	-6.46528		261	0.0151427	-0.0442879	-11.5591		362	0.0210026	-0.0266467	-9.64611		310	0.0179856	-0.0210258	-6.51801		379	0.0219889	-0.00897677	-3.4022		384	0.022279	0.0372364	14.2988		378	0.0219308	0.0392913	14.8521		369	0.0214087	-0.0843396	-31.1213		356	0.0206544	0.0308142	10.9699		385	0.022337	-0.0193115	-7.43493		376	0.0218148	-0.00823647	-3.09691		382	0.0221629	-0.105286	-40.2194
OMOP_134736	Backache	1712	0.099327	-0.0171278	-29.3228		1712	0.099327	-0.0616005	-105.46		1567	0.0909144	0.0116114	18.1951		1710	0.099211	-0.0447147	-76.4622		1693	0.0982246	-0.0160495	-27.1719		0	0	0	0		1711	0.099269	-0.0300045	-51.3377		1688	0.0979346	-0.0389367	-65.7252		1504	0.0872592	-0.03636	-54.6854		1674	0.0971223	0.0120539	20.1783		1584	0.0919007	-0.00849563	-13.4571		1700	0.0986308	0.00589302	10.0181		1705	0.0989209	-0.0216031	-36.8333		1281	0.0743212	-0.022293	-28.5574		1629	0.0945115	-0.00592357	-9.64949		1340	0.0777443	-0.0083748	-11.2222		1680	0.0974704	-0.0113279	-19.0309		1708	0.0990949	-0.0250049	-42.7084		1659	0.096252	0.00734023	12.1774		1639	0.0950917	-0.0365476	-59.9015		1608	0.0932931	0.00751758	12.0883		1701	0.0986888	-0.00368502	-6.26822		1693	0.0982246	0.0473837	80.2205		1692	0.0981666	0.0842591	142.566
OMOP_4271549	Peak flow meter standard range	332	0.019262	-0.089323	-29.6552		333	0.01932	-0.055162	-18.369		304	0.0176375	-0.012423	-3.7766		332	0.019262	-0.0308815	-10.2527		325	0.0188559	-0.0377504	-12.2689		162	0.00939893	0.0159038	2.57642		333	0.01932	-0.0575431	-19.1619		330	0.019146	-0.0574594	-18.9616		290	0.0168252	-0.0130457	-3.78325		304	0.0176375	0.0266127	8.09026		301	0.0174634	-0.0551666	-16.6051		331	0.019204	-0.00903799	-2.99157		331	0.019204	-0.0368594	-12.2005		248	0.0143885	-0.0021922	-0.543665		313	0.0181597	-0.0308351	-9.6514		256	0.0148526	-0.0254611	-6.51805		331	0.019204	-0.0409975	-13.5702		333	0.01932	-0.0016677	-0.555344		318	0.0184498	-0.0190048	-6.04353		319	0.0185078	-0.0288048	-9.18872		310	0.0179856	-0.0186745	-5.78911		330	0.019146	-0.0311858	-10.2913		327	0.0189719	-0.017939	-5.86604		331	0.019204	0.0428799	14.1933
OMOP_42537279	Screening for malignant neoplasm of cervix declined	129	0.00748434	-0.311598	-40.1961		129	0.00748434	0.126533	16.3228		117	0.00678812	0.108741	12.7227		128	0.00742632	-0.0251406	-3.218		127	0.0073683	-0.0602288	-7.64906		80	0.00464145	-0.0616896	-4.93517		129	0.00748434	-0.0057354	-0.739866		128	0.00742632	-0.0174259	-2.23052		111	0.00644001	0.0717632	7.96572		126	0.00731028	-0.030663	-3.86354		119	0.00690415	-0.000979581	-0.11657		128	0.00742632	0.0450665	5.76851		129	0.00748434	0.0271675	3.50461		104	0.00603388	0.0384922	4.00319		128	0.00742632	-0.075639	-9.68179		100	0.00580181	0.0492487	4.92487		128	0.00742632	-0.0918783	-11.7604		129	0.00748434	-0.0663781	-8.56278		128	0.00742632	0.00244023	0.312349		123	0.00713623	-0.113069	-13.9075		123	0.00713623	0.0115147	1.41631		129	0.00748434	0.0554346	7.15106		127	0.0073683	0.101309	12.8662		124	0.00719424	0.107496	13.3295
OMOP_372328	Otitis media	373	0.0216408	-0.00623918	-2.32721		373	0.0216408	-0.019533	-7.28581		352	0.0204224	-0.0319595	-11.2497		373	0.0216408	-0.0364275	-13.5875		369	0.0214087	-0.0397335	-14.6617		172	0.00997911	-0.0376521	-6.47616		373	0.0216408	0.00770663	2.87457		368	0.0213507	-0.0256952	-9.45582		336	0.0194941	-0.0536192	-18.016		368	0.0213507	-0.0315795	-11.6213		347	0.0201323	0.034886	12.1054		368	0.0213507	-0.0641183	-23.5955		371	0.0215247	-0.0207355	-7.69286		291	0.0168833	-0.022735	-6.61589		362	0.0210026	-0.0268004	-9.70176		289	0.0167672	-0.0573152	-16.5641		370	0.0214667	-0.0068152	-2.52162		372	0.0215827	-0.114321	-42.5274		363	0.0210606	-0.0394013	-14.3027		355	0.0205964	0.0694072	24.6396		345	0.0200162	-0.0517205	-17.8436		371	0.0215247	-0.0518909	-19.2515		366	0.0212346	-0.119169	-43.6157		371	0.0215247	0.0606361	22.496
OMOP_4085644	Seen in colposcopy clinic	89	0.00516361	-0.106771	-9.50262		89	0.00516361	0.0259815	2.31236		75	0.00435136	0.0414425	3.10819		89	0.00516361	-0.135556	-12.0645		88	0.00510559	-0.209048	-18.3962		46	0.00266883	-0.00740493	-0.340627		89	0.00516361	-0.0243927	-2.17095		88	0.00510559	-0.0994288	-8.74974		82	0.00475748	-0.047564	-3.90025		88	0.00510559	0.00357125	0.31427		87	0.00504757	-0.00684152	-0.595212		89	0.00516361	-0.0934092	-8.31342		89	0.00516361	-0.126758	-11.2815		79	0.00458343	-0.0855332	-6.75712		89	0.00516361	-0.109276	-9.72559		65	0.00377118	-0.132056	-8.58365		89	0.00516361	-0.0917816	-8.16857		89	0.00516361	-0.138149	-12.2953		88	0.00510559	0.0107914	0.949645		86	0.00498956	0.0277649	2.38778		84	0.00487352	-0.0288631	-2.4245		89	0.00516361	-0.115484	-10.2781		89	0.00516361	0.0847192	7.54001		88	0.00510559	0.0930954	8.1924
OMOP_19010792	cyproterone	70	0.00406127	-0.182533	-12.7773		70	0.00406127	-0.0609814	-4.2687		64	0.00371316	0.0334864	2.14313		70	0.00406127	-0.12244	-8.57079		70	0.00406127	-0.11253	-7.87713		46	0.00266883	0.0232624	1.07007		70	0.00406127	-0.108995	-7.62962		70	0.00406127	-0.0827958	-5.79571		62	0.00359712	-0.0788201	-4.88685		69	0.00400325	-0.194846	-13.4444		66	0.00382919	0.0938097	6.19144		70	0.00406127	-0.0565353	-3.95747		70	0.00406127	-0.113145	-7.92018		58	0.00336505	0.00795453	0.461363		67	0.00388721	-0.145198	-9.72827		59	0.00342307	-0.103813	-6.12495		69	0.00400325	-0.159507	-11.006		70	0.00406127	-0.0931447	-6.52013		70	0.00406127	-0.0821718	-5.75203		68	0.00394523	0.0442557	3.00939		67	0.00388721	-0.0364068	-2.43925		70	0.00406127	-0.140331	-9.82319		69	0.00400325	-0.0984733	-6.79466		68	0.00394523	0.0923042	6.27668
OMOP_198195	Ovulation bleeding	49	0.00284289	-0.201654	-9.88102		49	0.00284289	-0.124684	-6.10953		43	0.00249478	-0.0531527	-2.28557		49	0.00284289	-0.230374	-11.2883		48	0.00278487	-0.173381	-8.3223		27	0.00156649	0.0691437	1.86688		49	0.00284289	-0.159881	-7.83416		49	0.00284289	-0.15256	-7.47546		46	0.00266883	-0.190445	-8.76049		49	0.00284289	-0.178775	-8.75995		46	0.00266883	-0.123518	-5.68182		49	0.00284289	-0.116567	-5.71177		49	0.00284289	-0.219792	-10.7698		41	0.00237874	-0.145229	-5.9544		48	0.00278487	-0.20311	-9.74928		36	0.00208865	-0.167505	-6.03018		48	0.00278487	-0.202665	-9.72791		49	0.00284289	-0.143899	-7.05104		48	0.00278487	-0.114672	-5.50425		47	0.00272685	0.0740098	3.47846		43	0.00249478	-0.0861954	-3.7064		48	0.00278487	-0.206287	-9.90178		48	0.00278487	-0.0832525	-3.99612		48	0.00278487	0.0408456	1.96059
OMOP_985708	ketoconazole	461	0.0267463	-0.064201	-29.5967		461	0.0267463	-0.0833756	-38.4361		423	0.0245417	-0.000483216	-0.2044		461	0.0267463	-0.0381122	-17.5697		456	0.0264563	-0.0159783	-7.28612		226	0.0131121	0.0280536	6.34012		460	0.0266883	-0.025239	-11.6099		455	0.0263982	-0.0553993	-25.2067		413	0.0239615	-0.0322464	-13.3178		454	0.0263402	-0.102473	-46.5229		433	0.0251218	0.0151675	6.56753		459	0.0266303	0.00670771	3.07884		459	0.0266303	-0.0283274	-13.0023		354	0.0205384	-0.0305508	-10.815		436	0.0252959	-0.0223865	-9.76053		340	0.0197262	-0.0101854	-3.46305		450	0.0261081	-0.0327166	-14.7225		459	0.0266303	-0.0587239	-26.9543		450	0.0261081	-0.0259482	-11.6767		429	0.0248898	0.105066	45.0731		439	0.0254699	-0.0311087	-13.6567		456	0.0264563	-0.0153902	-7.01792		449	0.0260501	-0.0518738	-23.2913		457	0.0265143	-0.015158	-6.92722
OMOP_4078327	ENT symptoms	110	0.00638199	-0.0445852	-4.90437		110	0.00638199	-0.158118	-17.393		104	0.00603388	-0.0332201	-3.45489		110	0.00638199	-0.111216	-12.2338		108	0.00626595	-0.0962526	-10.3953		50	0.00290091	0.0954279	4.77139		109	0.00632397	-0.158318	-17.2567		109	0.00632397	-0.0510022	-5.55924		95	0.00551172	-0.0402965	-3.82817		107	0.00620794	-0.026558	-2.84171		105	0.0060919	0.0166424	1.74745		110	0.00638199	-0.0952265	-10.4749		108	0.00626595	-0.128971	-13.9289		93	0.00539568	-0.00607747	-0.565205		105	0.0060919	-0.0930384	-9.76903		92	0.00533767	-0.124106	-11.4177		109	0.00632397	-0.0846119	-9.22269		110	0.00638199	-0.0652251	-7.17476		108	0.00626595	-0.0688833	-7.4394		102	0.00591785	0.0142794	1.4565		109	0.00632397	-0.0532996	-5.80966		110	0.00638199	-0.131154	-14.4269		107	0.00620794	-0.0177728	-1.90169		109	0.00632397	-0.1186	-12.9274
OMOP_4062363	Requires protection against malaria	283	0.0164191	-0.0535988	-15.1685		283	0.0164191	-0.0410581	-11.6194		267	0.0154908	0.0042056	1.1229		282	0.0163611	-0.0518471	-14.6209		282	0.0163611	-0.0627189	-17.6867		162	0.00939893	-0.0380259	-6.16019		283	0.0164191	-0.0448838	-12.7021		280	0.0162451	-0.0555859	-15.564		251	0.0145625	-0.000364544	-0.0915006		281	0.0163031	0.00225847	0.634629		267	0.0154908	0.0292009	7.79664		280	0.0162451	-0.0425715	-11.92		283	0.0164191	-0.0477526	-13.514		225	0.0130541	-0.0200663	-4.51492		272	0.0157809	-0.0359414	-9.77606		226	0.0131121	-0.0444831	-10.0532		281	0.0163031	-0.0342595	-9.62692		283	0.0164191	-0.0572861	-16.212		278	0.016129	-0.0172312	-4.79027		276	0.016013	0.00838503	2.31427		265	0.0153748	-0.0275135	-7.29107		283	0.0164191	-0.0539855	-15.2779		281	0.0163031	0.0117118	3.29103		281	0.0163031	-0.0356405	-10.015
OMOP_4276826	Infertility therapy	39	0.00226271	-0.25523	-9.95396		39	0.00226271	-0.20553	-8.01569		37	0.00214667	-0.0510662	-1.88945		39	0.00226271	-0.245458	-9.57287		39	0.00226271	-0.241412	-9.41508		28	0.00162451	-0.0453779	-1.27058		39	0.00226271	-0.196542	-7.66515		39	0.00226271	-0.22913	-8.93607		35	0.00203063	-0.182462	-6.38616		39	0.00226271	-0.228924	-8.92802		37	0.00214667	-0.112444	-4.16041		39	0.00226271	-0.142142	-5.54353		39	0.00226271	-0.253215	-9.87537		34	0.00197262	-0.176429	-5.99859		39	0.00226271	-0.250983	-9.78833		32	0.00185658	-0.173882	-5.56423		39	0.00226271	-0.249153	-9.71698		39	0.00226271	-0.278032	-10.8433		38	0.00220469	-0.179026	-6.803		39	0.00226271	0.0508319	1.98244		34	0.00197262	-0.141728	-4.81874		39	0.00226271	-0.234641	-9.151		39	0.00226271	-0.0645754	-2.51844		39	0.00226271	0.0940461	3.6678
OMOP_4064191	O/E - retina normal	220	0.012764	0.0107734	2.37015		220	0.012764	-0.0285208	-6.27457		202	0.0117197	0.00941947	1.90273		219	0.012706	-0.00989911	-2.16791		214	0.0124159	-0.0360518	-7.71509		120	0.00696217	0.0396284	4.7554		219	0.012706	-0.0446905	-9.78722		215	0.0124739	0.00106723	0.229455		168	0.00974704	0.0111451	1.87237		213	0.0123579	0.0349873	7.45229		43	0.00249478	0.244939	10.5324		220	0.012764	-0.0359416	-7.90715		218	0.0126479	-0.0600586	-13.0928		69	0.00400325	-0.00343877	-0.237275		181	0.0105013	-0.0540831	-9.78904		177	0.0102692	-0.0559431	-9.90193		201	0.0116616	-0.0411618	-8.27352		219	0.012706	0.0205749	4.5059		211	0.0122418	0.0242078	5.10784		214	0.0124159	0.00116316	0.248916		207	0.0120097	-6.41966e-05	-0.0132887		219	0.012706	-0.0453642	-9.93476		218	0.0126479	0.0323226	7.04633		216	0.0125319	-0.0428648	-9.2588
OMOP_4150129	Musculoskeletal pain	214	0.0124159	-0.0871871	-18.658		214	0.0124159	-0.222991	-47.7202		191	0.0110815	-0.0348171	-6.65007		212	0.0122998	-0.090856	-19.2615		207	0.0120097	-0.0349047	-7.22528		83	0.0048155	0.193506	16.061		214	0.0124159	-0.150466	-32.1997		213	0.0123579	-0.0619647	-13.1985		185	0.0107333	-0.0801568	-14.829		209	0.0121258	-0.0999968	-20.8993		191	0.0110815	0.0118094	2.25559		211	0.0122418	-0.00551243	-1.16312		211	0.0122418	-0.0998279	-21.0637		140	0.00812253	-0.0385553	-5.39774		195	0.0113135	-0.0502914	-9.80683		164	0.00951497	-0.0424808	-6.96685		206	0.0119517	-0.0760827	-15.673		214	0.0124159	-0.0565193	-12.0951		201	0.0116616	-0.108247	-21.7576		200	0.0116036	-0.00489958	-0.979916		199	0.0115456	-0.0850508	-16.9251		213	0.0123579	-0.0542047	-11.5456		210	0.0121838	-0.102289	-21.4807		209	0.0121258	0.189026	39.5065
OMOP_375415	Injury of head	263	0.0152588	0.0313048	8.23316		263	0.0152588	0.0177961	4.68038		246	0.0142725	0.00934874	2.29979		262	0.0152007	-0.0301321	-7.89462		259	0.0150267	0.0105597	2.73496		145	0.00841262	0.113867	16.5107		262	0.0152007	0.0283654	7.43174		255	0.0147946	0.0596027	15.1987		242	0.0140404	-0.0437844	-10.5958		251	0.0145625	0.0905119	22.7185		248	0.0143885	-0.0806311	-19.9965		259	0.0150267	0.0121616	3.14985		259	0.0150267	-0.00699408	-1.81147		212	0.0122998	-0.0426659	-9.04518		246	0.0142725	-0.0399427	-9.82591		209	0.0121258	-0.0154252	-3.22386		255	0.0147946	-0.0306075	-7.8049		262	0.0152007	0.0356589	9.34263		253	0.0146786	0.0372457	9.42317		254	0.0147366	-0.00553694	-1.40638		243	0.0140984	0.0365217	8.87476		261	0.0151427	-0.00168929	-0.440905		259	0.0150267	-0.0240387	-6.22603		258	0.0149687	0.35133	90.643
OMOP_4077386	Discharged from follow-up	173	0.0100371	-0.0738955	-12.7839		173	0.0100371	-0.117808	-20.3808		155	0.00899281	-0.00201937	-0.313002		173	0.0100371	-0.0678601	-11.7398		171	0.0099211	-0.05765	-9.85814		70	0.00406127	0.0621422	4.34996		172	0.00997911	-0.10411	-17.9069		171	0.0099211	-0.0731134	-12.5024		150	0.00870272	-0.0471085	-7.06627		169	0.00980506	-0.0429791	-7.26346		156	0.00905082	0.0148791	2.32115		172	0.00997911	-0.0431055	-7.41415		172	0.00997911	-0.0887738	-15.2691		128	0.00742632	-0.0242621	-3.10554		162	0.00939893	-0.0606662	-9.82792		134	0.00777443	-0.0555758	-7.44715		167	0.00968902	-0.0707967	-11.823		173	0.0100371	-0.033376	-5.77406		168	0.00974704	-0.0597341	-10.0353		164	0.00951497	0.0224011	3.67379		166	0.009631	-0.0579719	-9.62334		172	0.00997911	-0.0763546	-13.133		168	0.00974704	0.00269402	0.452595		169	0.00980506	0.0550956	9.31115
OMOP_4223477	Vesicular hand eczema	99	0.00574379	-0.100919	-9.99098		99	0.00574379	-0.0809639	-8.01542		88	0.00510559	-0.0148296	-1.305		99	0.00574379	-0.0568133	-5.62452		98	0.00568577	-0.0186147	-1.82424		41	0.00237874	0.0936256	3.83865		99	0.00574379	-0.0531429	-5.26115		98	0.00568577	-0.0423027	-4.14567		83	0.0048155	-0.00333899	-0.277136		98	0.00568577	-0.0692875	-6.79017		92	0.00533767	0.0840865	7.73596		97	0.00562776	0.0022358	0.216873		97	0.00562776	-0.0701072	-6.8004		79	0.00458343	0.0203683	1.6091		94	0.0054537	-0.104762	-9.84767		79	0.00458343	-0.0472239	-3.73069		97	0.00562776	-0.101871	-9.88149		99	0.00574379	-0.116565	-11.5399		97	0.00562776	-0.0294399	-2.85567		93	0.00539568	0.105732	9.83305		96	0.00556974	-0.0194231	-1.86462		98	0.00568577	-0.0705646	-6.91533		98	0.00568577	-0.0660237	-6.47033		99	0.00574379	0.0217075	2.14904
OMOP_42537748	Acquired absence of organ	109	0.00632397	-0.0391747	-4.27004		109	0.00632397	-0.0306176	-3.33732		92	0.00533767	-0.0153933	-1.41618		109	0.00632397	-0.111242	-12.1254		107	0.00620794	-0.0951074	-10.1765		73	0.00423532	-0.0336775	-2.45845		108	0.00626595	-0.0714589	-7.71756		107	0.00620794	-0.0884213	-9.46108		87	0.00504757	-0.0616382	-5.36253		104	0.00603388	-0.0758828	-7.89181		101	0.00585983	-0.129159	-13.045		107	0.00620794	-0.0925256	-9.90024		107	0.00620794	-0.108307	-11.5889		68	0.00394523	-0.0816789	-5.55416		98	0.00568577	-0.100861	-9.88436		87	0.00504757	-0.0825981	-7.18604		104	0.00603388	-0.0814703	-8.47291		109	0.00632397	-0.124786	-13.6016		106	0.00614992	-0.041076	-4.35406		106	0.00614992	-0.0249202	-2.64155		96	0.00556974	-0.00647327	-0.621434		108	0.00626595	-0.115128	-12.4338		105	0.0060919	0.0135823	1.42614		107	0.00620794	-0.132049	-14.1292
OMOP_4296954	Administration of measles and mumps and rubella vaccine	97	0.00562776	-0.0739178	-7.17003		97	0.00562776	-0.334553	-32.4516		90	0.00522163	-0.077285	-6.95565		97	0.00562776	-0.184255	-17.8727		95	0.00551172	-0.0654202	-6.21492		64	0.00371316	0.238608	15.2709		97	0.00562776	-0.225883	-21.9106		97	0.00562776	-0.158342	-15.3592		88	0.00510559	-0.0745811	-6.56313		96	0.00556974	-0.123918	-11.8962		93	0.00539568	0.00403349	0.375114		95	0.00551172	-0.120922	-11.4876		97	0.00562776	-0.199163	-19.3188		80	0.00464145	-0.0386904	-3.09523		95	0.00551172	-0.104538	-9.93114		76	0.00440938	-0.134243	-10.2025		97	0.00562776	-0.113472	-11.0068		96	0.00556974	-0.142731	-13.7022		96	0.00556974	-0.166199	-15.9551		94	0.0054537	0.131152	12.3283		93	0.00539568	-0.149636	-13.9162		97	0.00562776	-0.191076	-18.5344		96	0.00556974	-0.018289	-1.75575		96	0.00556974	0.0628865	6.0371
OMOP_4111857	Spider nevus	30	0.00174054	-0.309501	-9.28504		30	0.00174054	-0.502441	-15.0732		24	0.00139243	-0.195368	-4.68882		30	0.00174054	-0.365838	-10.9751		29	0.00168252	-0.286966	-8.32202		0	0	0	0		30	0.00174054	-0.447743	-13.4323		30	0.00174054	-0.324686	-9.74058		26	0.00150847	-0.258633	-6.72447		30	0.00174054	-0.394453	-11.8336		30	0.00174054	-0.190631	-5.71894		30	0.00174054	-0.271646	-8.14938		30	0.00174054	-0.451082	-13.5325		27	0.00156649	-0.256532	-6.92637		30	0.00174054	-0.331957	-9.95871		19	0.00110234	-0.292019	-5.54836		30	0.00174054	-0.333515	-10.0055		30	0.00174054	-0.234438	-7.03313		27	0.00156649	-0.33355	-9.00586		30	0.00174054	0.0379396	1.13819		29	0.00168252	-0.271871	-7.88427		30	0.00174054	-0.401023	-12.0307		29	0.00168252	-0.160361	-4.65048		30	0.00174054	-0.11975	-3.5925
OMOP_1734104	azithromycin	82	0.00475748	-0.0645403	-5.2923		82	0.00475748	0.00818957	0.671544		78	0.00452541	-0.055784	-4.35115		82	0.00475748	-0.129355	-10.6071		79	0.00458343	-0.0648532	-5.1234		39	0.00226271	-0.0323081	-1.26002		82	0.00475748	0.0309777	2.54017		81	0.00469947	-0.117625	-9.52765		71	0.00411929	-0.203018	-14.4142		73	0.00423532	0.00134378	0.0980961		75	0.00435136	-0.115827	-8.68704		82	0.00475748	-0.0266603	-2.18615		81	0.00469947	-0.0723662	-5.86166		57	0.00330703	-0.186277	-10.6178		77	0.00446739	-0.12956	-9.97614		62	0.00359712	-0.0352134	-2.18323		81	0.00469947	-0.106519	-8.628		82	0.00475748	-0.167453	-13.7311		74	0.00429334	0.0397567	2.942		80	0.00464145	-0.179304	-14.3443		74	0.00429334	-0.00839793	-0.621447		82	0.00475748	-0.0340656	-2.79338		82	0.00475748	0.00291086	0.238691		81	0.00469947	-0.00793887	-0.643049
OMOP_4156136	Asthma causes daytime symptoms 1 to 2 times per month	209	0.0121258	-0.0428116	-8.94762		209	0.0121258	-0.0764757	-15.9834		191	0.0110815	-0.00360873	-0.689267		209	0.0121258	-0.0513675	-10.7358		204	0.0118357	-0.0368501	-7.51742		101	0.00585983	0.041985	4.24048		209	0.0121258	-0.0840171	-17.5596		208	0.0120678	-0.053156	-11.0565		180	0.0104433	-0.00494809	-0.890657		202	0.0117197	-0.00676776	-1.36709		187	0.0108494	0.00961693	1.79837		208	0.0120678	-0.0596228	-12.4015		208	0.0120678	-0.0640343	-13.3191		148	0.00858668	-0.000641913	-0.0950032		200	0.0116036	-0.0499429	-9.98858		170	0.00986308	-0.0757669	-12.8804		204	0.0118357	-0.0485967	-9.91372		209	0.0121258	0.0296077	6.18801		200	0.0116036	-0.0255806	-5.11611		204	0.0118357	0.014747	3.00839		197	0.0114296	-0.0166409	-3.27825		207	0.0120097	-0.067643	-14.0021		203	0.0117777	0.0621245	12.6113		206	0.0119517	-0.0672058	-13.8444
OMOP_4059036	Not on a special diet	86	0.00498956	-0.152	-13.072		86	0.00498956	-0.109338	-9.40304		80	0.00464145	-0.0560642	-4.48513		86	0.00498956	-0.150167	-12.9144		86	0.00498956	-0.10559	-9.08074		41	0.00237874	-0.0718775	-2.94698		86	0.00498956	-0.139459	-11.9934		85	0.00493154	-0.112164	-9.53394		76	0.00440938	-0.117088	-8.89868		85	0.00493154	-0.208193	-17.6964		79	0.00458343	-0.120521	-9.52112		86	0.00498956	-0.133939	-11.5187		85	0.00493154	-0.152997	-13.0047		67	0.00388721	-0.115778	-7.75709		79	0.00458343	-0.126924	-10.027		70	0.00406127	-0.110039	-7.70276		82	0.00475748	-0.126124	-10.3422		86	0.00498956	0.0105274	0.90536		81	0.00469947	-0.135739	-10.9949		82	0.00475748	-0.0334717	-2.74468		79	0.00458343	-0.0845985	-6.68328		86	0.00498956	-0.153107	-13.1672		86	0.00498956	-0.146954	-12.6381		85	0.00493154	-0.0421052	-3.57894
OMOP_4085311	Examines own breasts	136	0.00789046	-0.121264	-16.4919		136	0.00789046	0.101272	13.773		125	0.00725226	0.046998	5.87475		136	0.00789046	-0.0147295	-2.00322		135	0.00783244	-0.0484191	-6.53658		85	0.00493154	-0.135494	-11.517		136	0.00789046	0.0299451	4.07253		136	0.00789046	-0.0278483	-3.78736		127	0.0073683	-0.0185435	-2.35502		135	0.00783244	-0.0390718	-5.27469		131	0.00760037	-0.0566852	-7.42576		136	0.00789046	-0.0100732	-1.36995		136	0.00789046	-0.000346968	-0.0471876		105	0.0060919	-0.0623519	-6.54694		136	0.00789046	-0.0737688	-10.0326		108	0.00626595	0.0214361	2.3151		136	0.00789046	-0.0643876	-8.75671		135	0.00783244	-0.0334543	-4.51633		133	0.00771641	0.0183786	2.44436		132	0.00765839	0.0388902	5.13351		126	0.00731028	0.0228421	2.87811		134	0.00777443	-0.00579403	-0.7764		135	0.00783244	0.154027	20.7936		135	0.00783244	-0.115824	-15.6363
OMOP_44812610	FP1001 status	72	0.0041773	-0.108623	-7.82085		72	0.0041773	-0.082607	-5.9477		62	0.00359712	-0.0782543	-4.85177		71	0.00411929	-0.17521	-12.4399		72	0.0041773	-0.199101	-14.3353		48	0.00278487	-0.0802801	-3.85345		72	0.0041773	-0.106886	-7.6958		72	0.0041773	-0.136107	-9.79973		68	0.00394523	-0.177645	-12.0798		72	0.0041773	-0.0988025	-7.11378		72	0.0041773	-0.0630537	-4.53986		71	0.00411929	-0.172949	-12.2794		72	0.0041773	-0.181151	-13.0429		67	0.00388721	-0.15885	-10.6429		71	0.00411929	-0.141461	-10.0437		52	0.00301694	-0.183586	-9.54646		72	0.0041773	-0.116529	-8.39005		71	0.00411929	-0.0822222	-5.83778		72	0.0041773	-0.119787	-8.62467		70	0.00406127	0.0166287	1.16401		67	0.00388721	-0.103716	-6.94897		72	0.0041773	-0.237018	-17.0653		69	0.00400325	-0.102948	-7.10338		72	0.0041773	-0.0389545	-2.80473
OMOP_4149524	Patient's condition improved	1145	0.0664307	0.0321096	36.7655		1145	0.0664307	0.074461	85.2578		1034	0.0599907	-0.0244019	-25.2315		1145	0.0664307	0.0277637	31.7894		1130	0.0655605	0.0173231	19.5751		449	0.0260501	-0.0553759	-24.8638		1143	0.0663147	0.0294889	33.7059		1132	0.0656765	0.0305527	34.5856		999	0.0579601	0.00426025	4.25599		1111	0.0644581	0.014028	15.5851		1058	0.0613832	-0.0621439	-65.7483		1141	0.0661987	0.00179214	2.04483		1132	0.0656765	0.00104489	1.18281		842	0.0488512	0.00185609	1.56283		1082	0.0627756	-0.00928432	-10.0456		875	0.0507658	0.0119001	10.4126		1120	0.0649803	-0.000882346	-0.988227		1144	0.0663727	0.0643287	73.592		1109	0.0643421	0.0247255	27.4206		1091	0.0632977	-0.0615943	-67.1994		1075	0.0623695	0.00914522	9.83111		1143	0.0663147	0.0105063	12.0087		1119	0.0649223	-0.0140776	-15.7528		1107	0.064226	-0.0637832	-70.608
OMOP_4220177	Administration of smallpox vaccine	71	0.00411929	-0.21759	-15.4489		71	0.00411929	-0.20403	-14.4862		66	0.00382919	-0.121106	-7.99301		71	0.00411929	-0.175653	-12.4714		70	0.00406127	-0.0904902	-6.33431		48	0.00278487	-0.0592342	-2.84324		71	0.00411929	-0.175279	-12.4448		71	0.00411929	-0.166804	-11.8431		65	0.00377118	-0.195361	-12.6984		71	0.00411929	-0.261365	-18.5569		71	0.00411929	-0.257818	-18.305		69	0.00400325	-0.104825	-7.23291		71	0.00411929	-0.166312	-11.8081		65	0.00377118	-0.197105	-12.8118		70	0.00406127	-0.144073	-10.0851		56	0.00324901	-0.0547213	-3.06439		71	0.00411929	-0.13464	-9.55945		71	0.00411929	-0.113587	-8.0647		70	0.00406127	-0.182927	-12.8049		68	0.00394523	-0.0493301	-3.35445		66	0.00382919	-0.116669	-7.70014		70	0.00406127	-0.151141	-10.5799		69	0.00400325	-0.0758802	-5.23574		71	0.00411929	-0.119095	-8.45578
OMOP_4090989	New patient screening first letter	80	0.00464145	-0.167195	-13.3756		80	0.00464145	-0.264417	-21.1534		73	0.00423532	-0.108914	-7.95074		80	0.00464145	-0.168843	-13.5075		80	0.00464145	-0.137746	-11.0197		47	0.00272685	0.0369121	1.73487		80	0.00464145	-0.211133	-16.8906		79	0.00458343	-0.160652	-12.6915		66	0.00382919	-0.131439	-8.67497		79	0.00458343	-0.157825	-12.4682		75	0.00435136	-0.100117	-7.50876		80	0.00464145	-0.120913	-9.67307		80	0.00464145	-0.175704	-14.0564		63	0.00365514	-0.118071	-7.43845		79	0.00458343	-0.12769	-10.0875		63	0.00365514	-0.127857	-8.05501		79	0.00458343	-0.139798	-11.0441		80	0.00464145	-0.111563	-8.92502		76	0.00440938	-0.161824	-12.2986		79	0.00458343	-0.00774951	-0.612211		75	0.00435136	-0.113857	-8.53925		80	0.00464145	-0.166921	-13.3537		78	0.00452541	-0.111383	-8.68791		76	0.00440938	0.14334	10.8938
OMOP_135473	Dermatophytosis	283	0.0164191	0.00957059	2.70848		284	0.0164771	-0.0282545	-8.02427		260	0.0150847	-0.0116248	-3.02246		284	0.0164771	-0.0298903	-8.48885		279	0.0161871	0.0072064	2.01059		137	0.00794848	0.0197459	2.70518		284	0.0164771	0.00471141	1.33804		281	0.0163031	0.0294435	8.27361		254	0.0147366	-0.0342699	-8.70456		279	0.0161871	-0.0436909	-12.1897		261	0.0151427	-0.0729167	-19.0313		283	0.0164191	0.00442161	1.25132		281	0.0163031	-0.0204814	-5.75527		219	0.012706	-0.0292309	-6.40157		267	0.0154908	-0.0377839	-10.0883		210	0.0121838	-0.0185413	-3.89368		279	0.0161871	-0.0296245	-8.26524		284	0.0164771	0.0264566	7.51368		269	0.0156069	-0.00366252	-0.985218		271	0.0157229	0.0993732	26.9301		267	0.0154908	-0.0163029	-4.35288		284	0.0164771	-0.0273872	-7.77796		279	0.0161871	-0.078979	-22.0351		280	0.0162451	0.0438595	12.2807
OMOP_4079273	Arthroscopic washout of knee joint	126	0.00731028	-0.0894469	-11.2703		126	0.00731028	-0.118467	-14.9269		117	0.00678812	-0.0491892	-5.75513		126	0.00731028	-0.0761479	-9.59464		122	0.00707821	-0.0621835	-7.58639		78	0.00452541	0.00856776	0.668286		126	0.00731028	-0.129257	-16.2863		125	0.00725226	-0.0775012	-9.68765		111	0.00644001	-0.0625973	-6.9483		125	0.00725226	-0.129527	-16.1909		113	0.00655605	-0.0235924	-2.66594		126	0.00731028	-0.0974258	-12.2756		125	0.00725226	-0.103909	-12.9886		94	0.0054537	-0.0656799	-6.17391		115	0.00667208	-0.0880989	-10.1314		95	0.00551172	-0.0790858	-7.51315		121	0.00702019	-0.0891502	-10.7872		126	0.00731028	0.00615943	0.776088		122	0.00707821	-0.0823724	-10.0494		121	0.00702019	0.0459791	5.56347		122	0.00707821	-0.0301419	-3.67732		126	0.00731028	-0.0977629	-12.3181		122	0.00707821	0.0704067	8.58961		125	0.00725226	-0.0391912	-4.8989
OMOP_4151087	Acute meniscal tear, medial	93	0.00539568	-0.130441	-12.131		93	0.00539568	-0.250184	-23.2671		90	0.00522163	-0.0842919	-7.58627		92	0.00533767	-0.117686	-10.8271		92	0.00533767	0.0210186	1.93371		48	0.00278487	0.133898	6.42709		93	0.00539568	-0.179164	-16.6623		92	0.00533767	-0.142148	-13.0777		84	0.00487352	-0.115865	-9.73266		90	0.00522163	-0.186695	-16.8026		91	0.00527965	-0.0884025	-8.04463		93	0.00539568	-0.0393908	-3.66335		93	0.00539568	-0.115148	-10.7088		73	0.00423532	-0.113122	-8.25791		88	0.00510559	-0.11548	-10.1623		68	0.00394523	-0.0183399	-1.24711		89	0.00516361	-0.126613	-11.2685		93	0.00539568	-0.160425	-14.9195		89	0.00516361	-0.150159	-13.3641		89	0.00516361	-0.0402055	-3.57829		86	0.00498956	-0.090742	-7.80381		92	0.00533767	-0.0931455	-8.56939		92	0.00533767	-0.0544644	-5.01072		93	0.00539568	-0.0547796	-5.0945
OMOP_4075161	Elective lower segment cesarean section	140	0.00812253	-0.102873	-14.4022		140	0.00812253	-0.106375	-14.8925		116	0.0067301	-0.0023006	-0.266869		140	0.00812253	-0.0990959	-13.8734		139	0.00806452	-0.0674287	-9.3726		82	0.00475748	0.0727263	5.96355		140	0.00812253	-0.0935678	-13.0995		140	0.00812253	-0.0888284	-12.436		130	0.00754235	-0.0451658	-5.87156		139	0.00806452	-0.0170568	-2.3709		135	0.00783244	0.0215726	2.9123		139	0.00806452	-0.0544548	-7.56922		139	0.00806452	-0.107128	-14.8908		131	0.00760037	-0.00558813	-0.732045		140	0.00812253	-0.072829	-10.1961		112	0.00649803	-0.0911468	-10.2084		140	0.00812253	-0.0667898	-9.35057		140	0.00812253	-0.136431	-19.1003		135	0.00783244	-0.0516785	-6.9766		135	0.00783244	0.0558111	7.5345		129	0.00748434	-0.0588214	-7.58796		139	0.00806452	-0.111753	-15.5337		139	0.00806452	-0.0319778	-4.44491		140	0.00812253	0.0650366	9.10513
OMOP_134870	Pityriasis versicolor	83	0.0048155	-0.0570659	-4.73647		83	0.0048155	-0.231898	-19.2475		79	0.00458343	0.00280393	0.22151		83	0.0048155	-0.174338	-14.4701		82	0.00475748	-0.0288729	-2.36758		45	0.00261081	0.263078	11.8385		83	0.0048155	-0.111935	-9.29061		82	0.00475748	-0.129255	-10.5989		73	0.00423532	-0.0941708	-6.87447		83	0.0048155	-0.0910667	-7.55854		80	0.00464145	0.037046	2.96368		83	0.0048155	-0.0200388	-1.66322		83	0.0048155	-0.104364	-8.66224		71	0.00411929	-0.0574499	-4.07894		81	0.00469947	-0.126073	-10.2119		63	0.00365514	-0.0849991	-5.35495		82	0.00475748	-0.132256	-10.845		83	0.0048155	-0.238518	-19.797		80	0.00464145	-0.0644666	-5.15733		80	0.00464145	0.0440715	3.52572		78	0.00452541	-0.0386806	-3.01709		83	0.0048155	-0.0938893	-7.79281		82	0.00475748	-0.0540948	-4.43578		82	0.00475748	0.230633	18.9119
OMOP_4231763	Patient condition unchanged	814	0.0472267	-0.0171014	-13.9205		814	0.0472267	-0.00880607	-7.16814		732	0.0424693	0.0150959	11.0502		814	0.0472267	-0.00150264	-1.22315		805	0.0467046	-0.000907955	-0.730904		294	0.0170573	-0.00442516	-1.301		812	0.0471107	0.00138608	1.1255		805	0.0467046	0.00518353	4.17275		707	0.0410188	0.00974327	6.88849		794	0.0460664	-0.0511722	-40.6308		747	0.0433395	0.0168472	12.5848		809	0.0469366	-0.00502414	-4.06453		806	0.0467626	-0.0133576	-10.7662		594	0.0344628	-0.00149947	-0.890685		768	0.0445579	-0.0133086	-10.221		628	0.0364354	-0.00829159	-5.20712		792	0.0459503	-0.0126344	-10.0064		813	0.0471687	0.0422861	34.3786		787	0.0456602	-0.000704808	-0.554684		780	0.0452541	-0.0116425	-9.08115		763	0.0442678	-0.0192314	-14.6736		809	0.0469366	0.00827944	6.69807		796	0.0461824	0.000310248	0.246957		782	0.0453702	0.0659705	51.5889
OMOP_4060207	Vulval irritation	118	0.00684614	-0.282061	-33.2832		118	0.00684614	-0.174351	-20.5734		105	0.0060919	0.00339761	0.356749		117	0.00678812	-0.0986041	-11.5367		116	0.0067301	-0.0993705	-11.527		53	0.00307496	0.10813	5.73088		118	0.00684614	-0.195312	-23.0469		118	0.00684614	-0.1122	-13.2397		97	0.00562776	-0.0354759	-3.44117		115	0.00667208	-0.181477	-20.8699		113	0.00655605	-0.0360619	-4.07499		116	0.0067301	-0.0162036	-1.87961		118	0.00684614	-0.144497	-17.0507		94	0.0054537	-0.0740366	-6.95944		115	0.00667208	-0.089179	-10.2556		90	0.00522163	-0.047948	-4.31532		117	0.00678812	-0.128532	-15.0383		118	0.00684614	-0.00663224	-0.782604		114	0.00661406	-0.127426	-14.5266		112	0.00649803	0.19257	21.5679		112	0.00649803	-0.122695	-13.7418		117	0.00678812	-0.0950599	-11.122		115	0.00667208	0.00633777	0.728843		118	0.00684614	-0.0273125	-3.22287
OMOP_436747	Legal termination of pregnancy without complication	51	0.00295892	-0.232876	-11.8767		51	0.00295892	-0.381364	-19.4496		48	0.00278487	-0.0374091	-1.79564		51	0.00295892	-0.274799	-14.0148		50	0.00290091	-0.245852	-12.2926		33	0.0019146	0.12144	4.0075		51	0.00295892	-0.260394	-13.2801		51	0.00295892	-0.234982	-11.9841		42	0.00243676	-0.202771	-8.51637		51	0.00295892	-0.118014	-6.01874		50	0.00290091	-0.028859	-1.44295		51	0.00295892	-0.136358	-6.95424		51	0.00295892	-0.272644	-13.9048		49	0.00284289	-0.131935	-6.46482		51	0.00295892	-0.201479	-10.2754		43	0.00249478	-0.202897	-8.72455		51	0.00295892	-0.200375	-10.2191		51	0.00295892	-0.296639	-15.1286		50	0.00290091	-0.172712	-8.63561		50	0.00290091	-0.10327	-5.1635		48	0.00278487	-0.138176	-6.63247		51	0.00295892	-0.275631	-14.0572		51	0.00295892	-0.0785847	-4.00782		50	0.00290091	0.096093	4.80465
OMOP_19035704	calcium carbonate	645	0.0374217	-0.0102588	-6.61693		646	0.0374797	0.0425206	27.4683		562	0.0326062	0.105699	59.4028		646	0.0374797	-0.0023228	-1.50053		633	0.0367255	0.00662197	4.19171		321	0.0186238	0.0449962	14.4438		646	0.0374797	-0.0146678	-9.47542		637	0.0369575	0.0551652	35.1403		560	0.0324901	0.0848397	47.5102		627	0.0363773	0.0142989	8.96539		589	0.0341727	-0.0633334	-37.3034		639	0.0370736	0.0159316	10.1803		642	0.0372476	0.00532859	3.42096		473	0.0274426	0.00939282	4.4428		619	0.0359132	-0.016627	-10.2921		504	0.0292411	0.0219141	11.0447		639	0.0370736	-0.0242245	-15.4794		644	0.0373637	0.116021	74.7174		627	0.0363773	0.0523404	32.8175		620	0.0359712	0.026986	16.7313		601	0.0348689	0.0260162	15.6357		641	0.0371896	0.0402381	25.7926		613	0.0355651	0.194779	119.4		636	0.0368995	0.0664518	42.2633
OMOP_4061121	On examination - left dorsalis pedis pulse present	412	0.0239035	-0.0433249	-17.8498		413	0.0239615	-0.0206995	-8.54888		374	0.0216988	0.0365499	13.6697		412	0.0239035	-0.00221849	-0.914019		404	0.0234393	7.13471e-05	0.0288242		226	0.0131121	-0.00721326	-1.6302		412	0.0239035	-0.0240901	-9.92512		402	0.0233233	-0.0147044	-5.91116		335	0.0194361	0.0169271	5.67057		401	0.0232653	-0.0493918	-19.8061		0	0	0	0		410	0.0237874	-0.00642045	-2.63238		404	0.0234393	-0.0143865	-5.81217		151	0.00876073	-0.00566526	-0.855455		332	0.019262	-0.0310575	-10.3111		311	0.0180436	-0.00185367	-0.576491		377	0.0218728	-0.0289698	-10.9216		412	0.0239035	-0.00196724	-0.810504		395	0.0229172	-0.0131445	-5.19208		393	0.0228011	0.00454575	1.78648		388	0.022511	-0.0241338	-9.36392		410	0.0237874	-0.00879189	-3.60468		406	0.0235553	0.0152963	6.21028		406	0.0235553	-0.0409738	-16.6354
OMOP_436074	Panic disorder	79	0.00458343	-0.134565	-10.6307		79	0.00458343	-0.0730529	-5.77118		77	0.00446739	-0.0370813	-2.85526		79	0.00458343	-0.140368	-11.0891		77	0.00446739	-0.102718	-7.90926		39	0.00226271	0.102071	3.98078		79	0.00458343	-0.128065	-10.1171		78	0.00452541	-0.0186405	-1.45396		72	0.0041773	-0.140379	-10.1073		79	0.00458343	-0.0830994	-6.56486		73	0.00423532	-0.0821615	-5.99779		78	0.00452541	-0.0656218	-5.1185		79	0.00458343	-0.163342	-12.904		59	0.00342307	-0.0799085	-4.7146		77	0.00446739	-0.134224	-10.3353		60	0.00348109	-0.107563	-6.45378		79	0.00458343	-0.142514	-11.2586		78	0.00452541	0.0332743	2.5954		77	0.00446739	-0.0802434	-6.17874		76	0.00440938	0.0447297	3.39946		74	0.00429334	-0.0724062	-5.35806		79	0.00458343	-0.131522	-10.3902		79	0.00458343	-0.171157	-13.5214		74	0.00429334	0.278834	20.6337
OMOP_4015270	Birth of child	92	0.00533767	-0.243782	-22.4279		92	0.00533767	-0.151399	-13.9287		87	0.00504757	0.024772	2.15517		92	0.00533767	-0.0554955	-5.10559		92	0.00533767	-0.017279	-1.58967		57	0.00330703	0.105558	6.01681		92	0.00533767	-0.165207	-15.199		91	0.00527965	-0.0819892	-7.46102		82	0.00475748	0.0520463	4.2678		90	0.00522163	-0.093283	-8.39547		87	0.00504757	-0.0044865	-0.390326		91	0.00527965	0.00971871	0.884403		92	0.00533767	-0.0910398	-8.37567		76	0.00440938	-0.00591563	-0.449588		92	0.00533767	-0.112369	-10.3379		71	0.00411929	0.0074275	0.527353		92	0.00533767	-0.132859	-12.223		92	0.00533767	-0.0484676	-4.45902		88	0.00510559	-0.0790318	-6.9548		90	0.00522163	-0.0209857	-1.88871		84	0.00487352	-0.056905	-4.78002		92	0.00533767	-0.0562326	-5.1734		90	0.00522163	0.0395876	3.56289		92	0.00533767	-0.0698871	-6.42962
OMOP_4092772	Testicular self-examination education	124	0.00719424	-0.0940404	-11.661		124	0.00719424	-0.267752	-33.2012		120	0.00696217	-0.168037	-20.1644		124	0.00719424	-0.183938	-22.8083		122	0.00707821	-0.183644	-22.4046		73	0.00423532	-0.0710429	-5.18613		124	0.00719424	-0.166516	-20.648		123	0.00713623	-0.168255	-20.6954		111	0.00644001	-0.275705	-30.6033		123	0.00713623	-0.165154	-20.3139		114	0.00661406	-0.109521	-12.4854		124	0.00719424	-0.177631	-22.0262		122	0.00707821	-0.184293	-22.4837		92	0.00533767	-0.199034	-18.3112		119	0.00690415	-0.0868888	-10.3398		98	0.00568577	-0.156514	-15.3384		121	0.00702019	-0.0723996	-8.76035		123	0.00713623	-0.177956	-21.8886		121	0.00702019	-0.184905	-22.3735		122	0.00707821	-0.0455705	-5.55961		111	0.00644001	-0.143526	-15.9314		123	0.00713623	-0.213928	-26.3132		123	0.00713623	-0.131193	-16.1367		124	0.00719424	-0.104892	-13.0066
OMOP_4194792	Ectropion of cervix	55	0.003191	-0.324304	-17.8367		55	0.003191	-0.217559	-11.9657		44	0.0025528	0.0744139	3.27421		55	0.003191	-0.145889	-8.02389		54	0.00313298	-0.139469	-7.53134		27	0.00156649	-0.003591	-0.0969569		54	0.00313298	-0.187372	-10.1181		55	0.003191	-0.175764	-9.66704		50	0.00290091	-0.0576585	-2.88293		55	0.003191	-0.237273	-13.05		53	0.00307496	-0.0287981	-1.5263		55	0.003191	-0.000541109	-0.029761		55	0.003191	-0.150295	-8.26625		48	0.00278487	-0.0628873	-3.01859		55	0.003191	-0.188223	-10.3523		46	0.00266883	-0.0375745	-1.72843		55	0.003191	-0.212721	-11.6997		55	0.003191	-0.228562	-12.5709		55	0.003191	-0.112957	-6.21263		53	0.00307496	0.0818915	4.34025		52	0.00301694	-0.063087	-3.28052		55	0.003191	-0.101329	-5.57308		55	0.003191	-0.0152277	-0.837522		54	0.00313298	-0.0101819	-0.549823
OMOP_4144270	Trivial drinker - <1u/day	1533	0.0889417	-0.0268556	-41.1697		1533	0.0889417	-0.00787682	-12.0752		1397	0.0810513	0.0410588	57.3591		1530	0.0887677	0.0178581	27.3229		1523	0.0883616	0.0160832	24.4947		851	0.0493734	-0.0302828	-25.7706		1532	0.0888837	0.00466854	7.1522		1519	0.0881295	0.0348945	53.0048		1323	0.0767579	0.0460099	60.8711		1505	0.0873172	-0.0431179	-64.8924		1417	0.0822117	0.0161956	22.9492		1524	0.0884196	0.0221939	33.8234		1522	0.0883036	0.00962569	14.6503		1157	0.0671269	0.0225995	26.1476		1456	0.0844744	-0.00711383	-10.3577		1188	0.0689255	0.0276366	32.8322		1498	0.0869111	-0.0167979	-25.1633		1529	0.0887097	0.0621541	95.0336		1494	0.086679	0.00403493	6.02818		1483	0.0860408	-0.120163	-178.202		1437	0.083372	0.015181	21.8151		1525	0.0884776	0.041563	63.3836		1512	0.0877234	-0.00555247	-8.39533		1517	0.0880135	-0.0865998	-131.372
OMOP_744740	zolpidem	171	0.0099211	-0.0629317	-10.7613		171	0.0099211	-0.157349	-26.9067		156	0.00905082	-0.0650141	-10.1422		169	0.00980506	-0.040865	-6.90618		168	0.00974704	0.0214077	3.59649		84	0.00487352	0.0830241	6.97402		171	0.0099211	-0.0949924	-16.2437		169	0.00980506	-0.0258692	-4.3719		143	0.00829659	-0.0221623	-3.16921		168	0.00974704	-0.0723072	-12.1476		158	0.00916686	-0.0999203	-15.7874		169	0.00980506	0.0235459	3.97926		170	0.00986308	-0.0590139	-10.0324		125	0.00725226	-0.0425095	-5.31369		156	0.00905082	-0.0666568	-10.3985		132	0.00765839	0.0123221	1.62652		164	0.00951497	-0.081787	-13.4131		171	0.0099211	0.0151509	2.59081		163	0.00945695	-0.0716594	-11.6805		168	0.00974704	0.0063868	1.07298		155	0.00899281	-0.0399977	-6.19965		170	0.00986308	-0.0207607	-3.52932		166	0.009631	-0.0950466	-15.7777		163	0.00945695	0.211377	34.4545
OMOP_4155373	Urine sample sent for organism evaluation	163	0.00945695	-0.0426142	-6.94611		162	0.00939893	-0.0861762	-13.9605		149	0.0086447	-0.059877	-8.92168		163	0.00945695	-0.0952309	-15.5226		162	0.00939893	-0.0981546	-15.901		70	0.00406127	0.0125741	0.880185		163	0.00945695	-0.128532	-20.9507		163	0.00945695	-0.0441303	-7.19324		138	0.0080065	-0.045454	-6.27265		158	0.00916686	-0.0698481	-11.036		145	0.00841262	0.0638243	9.25452		162	0.00939893	-0.120543	-19.528		163	0.00945695	-0.121083	-19.7366		107	0.00620794	0.00495262	0.529931		155	0.00899281	-0.0673156	-10.4339		120	0.00696217	-0.127436	-15.2923		161	0.00934091	-0.0658501	-10.6019		162	0.00939893	0.0186212	3.01663		158	0.00916686	-0.073445	-11.6043		157	0.00910884	-0.00378196	-0.593767		157	0.00910884	-0.0236514	-3.71326		160	0.0092829	-0.143679	-22.9886		163	0.00945695	-0.0542744	-8.84672		160	0.0092829	0.0648198	10.3712
OMOP_42872524	Endoscopic destruction of lesion of uterus	42	0.00243676	-0.239177	-10.0454		42	0.00243676	-0.339318	-14.2514		37	0.00214667	-0.192974	-7.14004		42	0.00243676	-0.258476	-10.856		41	0.00237874	-0.213766	-8.76441		29	0.00168252	-0.114572	-3.32259		42	0.00243676	-0.296349	-12.4467		42	0.00243676	-0.223382	-9.38206		37	0.00214667	-0.267012	-9.87946		42	0.00243676	-0.231716	-9.73209		40	0.00232072	-0.216269	-8.65077		42	0.00243676	-0.267928	-11.253		42	0.00243676	-0.320434	-13.4582		35	0.00203063	-0.280745	-9.82607		42	0.00243676	-0.249095	-10.462		28	0.00162451	-0.205483	-5.75352		42	0.00243676	-0.231589	-9.72674		42	0.00243676	-0.129863	-5.45425		40	0.00232072	-0.248943	-9.95772		42	0.00243676	0.00115315	0.0484322		40	0.00232072	-0.176504	-7.06017		42	0.00243676	-0.293406	-12.323		40	0.00232072	-0.150099	-6.00396		42	0.00243676	-0.105808	-4.44392
OMOP_1781733	atovaquone	669	0.0388141	0.0222842	14.9081		669	0.0388141	-0.00320064	-2.14123		637	0.0369575	-0.0352891	-22.4792		667	0.0386981	0.0148626	9.91333		660	0.0382919	0.0556393	36.722		411	0.0238454	0.00568665	2.33721		669	0.0388141	-0.00533068	-3.56623		665	0.038582	0.0112081	7.45341		587	0.0340566	0.0213926	12.5575		666	0.0386401	-0.051222	-34.1139		644	0.0373637	-0.0748536	-48.2057		668	0.0387561	0.0294398	19.6658		666	0.0386401	0.00371684	2.47542		543	0.0315038	0.0118598	6.43985		650	0.0377118	-0.0161498	-10.4973		507	0.0294152	0.0349781	17.7339		661	0.03835	-0.0189595	-12.5322		669	0.0388141	-0.0125921	-8.42413		658	0.0381759	-0.0121427	-7.9899		647	0.0375377	-0.013505	-8.73774		624	0.0362033	-0.00106447	-0.664227		666	0.0386401	0.0288618	19.2219		665	0.038582	-0.0334069	-22.2156		666	0.0386401	-0.104167	-69.375
OMOP_4051119	Family history of osteoporosis	97	0.00562776	-0.138693	-13.4533		97	0.00562776	-0.123346	-11.9646		92	0.00533767	-0.0283615	-2.60926		97	0.00562776	-0.031521	-3.05754		97	0.00562776	0.0501265	4.86227		49	0.00284289	0.0263687	1.29207		97	0.00562776	-0.118338	-11.4788		97	0.00562776	-0.0453724	-4.40112		84	0.00487352	-0.0370203	-3.10971		95	0.00551172	-0.132885	-12.6241		95	0.00551172	-0.178461	-16.9538		97	0.00562776	0.0253658	2.46048		97	0.00562776	-0.0599604	-5.81616		84	0.00487352	-0.0824281	-6.92396		97	0.00562776	-0.10871	-10.5449		75	0.00435136	0.0503476	3.77607		97	0.00562776	-0.122779	-11.9095		97	0.00562776	0.0677605	6.57276		94	0.0054537	-0.0653969	-6.14731		95	0.00551172	0.0026101	0.24796		91	0.00527965	-0.0257716	-2.34521		96	0.00556974	0.00687835	0.660322		96	0.00556974	0.0199321	1.91348		96	0.00556974	-0.024367	-2.33923
OMOP_4162253	Primary malignant neoplasm of breast	211	0.0122418	-0.161963	-34.1743		211	0.0122418	0.180896	38.1692		194	0.0112555	0.0363009	7.04237		211	0.0122418	0.00447671	0.944586		210	0.0121838	-0.0111077	-2.33262		143	0.00829659	-0.0669435	-9.57292		211	0.0122418	0.0179511	3.78768		211	0.0122418	0.00556571	1.17437		192	0.0111395	-0.0212211	-4.07445		209	0.0121258	0.0143246	2.99384		200	0.0116036	0.0175086	3.50172		211	0.0122418	0.050121	10.5755		211	0.0122418	0.0304949	6.43443		178	0.0103272	0.00385651	0.686458		206	0.0119517	-0.0514647	-10.6017		163	0.00945695	0.0579464	9.44526		210	0.0121838	-0.068201	-14.3222		211	0.0122418	0.0290357	6.12654		206	0.0119517	0.0556332	11.4604		209	0.0121258	-0.0726764	-15.1894		196	0.0113715	0.0964403	18.9023		211	0.0122418	0.0576674	12.1678		210	0.0121838	0.0163072	3.42451		210	0.0121838	-0.0110055	-2.31116
OMOP_44788316	Joint British Societies cardiovascular disease risk less than ten percent over next ten years	182	0.0105593	-0.116642	-21.2289		182	0.0105593	-0.188738	-34.3503		172	0.00997911	-0.0529558	-9.10839		182	0.0105593	-0.0979221	-17.8218		179	0.0103852	-0.0942145	-16.8644		98	0.00568577	0.0820559	8.04148		182	0.0105593	-0.143188	-26.0602		180	0.0104433	-0.113556	-20.4402		154	0.00893479	-0.0589402	-9.07678		181	0.0105013	-0.127055	-22.9969		178	0.0103272	-0.113102	-20.1322		181	0.0105013	-0.057929	-10.4852		182	0.0105593	-0.121104	-22.0409		116	0.0067301	-0.0454322	-5.27013		179	0.0103852	-0.0593328	-10.6206		145	0.00841262	-0.066756	-9.67962		182	0.0105593	-0.0705313	-12.8367		182	0.0105593	-0.109218	-19.8776		178	0.0103272	-0.0842936	-15.0043		178	0.0103272	-0.022353	-3.97883		168	0.00974704	-0.0596499	-10.0212		181	0.0105013	-0.0907223	-16.4207		181	0.0105013	0.104099	18.842		181	0.0105013	-0.0904849	-16.3778
OMOP_4142612	Referral to surgical service	381	0.0221049	-0.0160295	-6.10726		381	0.0221049	0.0713893	27.1993		346	0.0200743	0.00122684	0.424487		379	0.0219889	-0.020165	-7.64255		375	0.0217568	-0.0351729	-13.1898		197	0.0114296	-0.0538519	-10.6088		380	0.0220469	0.00974188	3.70192		375	0.0217568	-0.00698736	-2.62026		332	0.019262	-0.0288996	-9.59468		368	0.0213507	-0.0115628	-4.2551		357	0.0207125	-0.0477614	-17.0508		376	0.0218148	-0.0201168	-7.56391		379	0.0219889	-0.0167268	-6.33947		281	0.0163031	-0.0230311	-6.47174		361	0.0209445	-0.0294877	-10.6451		276	0.016013	-0.0159203	-4.394		375	0.0217568	-0.0221475	-8.3053		381	0.0221049	-0.0442527	-16.8603		371	0.0215247	0.00717842	2.66319		364	0.0211186	-0.0232508	-8.46328		361	0.0209445	0.0369745	13.3478		379	0.0219889	-0.017485	-6.62682		377	0.0218728	0.00317036	1.19522		374	0.0216988	-0.0607581	-22.7235
OMOP_4204658	Referral to counselor	348	0.0201903	-0.0529805	-18.4372		348	0.0201903	-0.0644923	-22.4433		313	0.0181597	-0.0334156	-10.4591		347	0.0201323	-0.0810002	-28.1071		346	0.0200743	-0.0663347	-22.9518		151	0.00876073	0.0781037	11.7937		348	0.0201903	-0.0213965	-7.44598		343	0.0199002	-0.0372238	-12.7678		316	0.0183337	-0.0652763	-20.6273		343	0.0199002	-0.0181794	-6.23552		327	0.0189719	-0.0370281	-12.1082		345	0.0200162	-0.0251347	-8.67147		346	0.0200743	-0.0594545	-20.5713		279	0.0161871	-0.0241527	-6.73859		336	0.0194941	-0.0317239	-10.6592		274	0.015897	-0.0592321	-16.2296		344	0.0199582	-0.0339166	-11.6673		347	0.0201323	-0.0855431	-29.6835		340	0.0197262	-0.0255104	-8.67353		335	0.0194361	0.046353	15.5283		330	0.019146	-0.056908	-18.7797		347	0.0201323	-0.0535178	-18.5707		343	0.0199002	-0.118149	-40.5253		332	0.019262	0.385271	127.91
OMOP_4079646	Surgical follow-up	91	0.00527965	-0.0686823	-6.25009		91	0.00527965	-0.0511828	-4.65763		83	0.0048155	-0.108403	-8.99745		90	0.00522163	-0.141085	-12.6976		87	0.00504757	-0.179828	-15.645		43	0.00249478	-0.191589	-8.23831		90	0.00522163	-0.0918341	-8.26507		89	0.00516361	-0.145592	-12.9577		84	0.00487352	-0.134749	-11.3189		89	0.00516361	-0.102514	-9.12376		83	0.0048155	-0.126599	-10.5077		91	0.00527965	-0.208191	-18.9453		88	0.00510559	-0.170849	-15.0347		63	0.00365514	-0.158325	-9.97445		89	0.00516361	-0.119958	-10.6763		64	0.00371316	-0.154295	-9.87488		90	0.00522163	-0.0797346	-7.17611		91	0.00527965	-0.133852	-12.1805		86	0.00498956	-0.11475	-9.86848		85	0.00493154	-0.07467	-6.34695		82	0.00475748	-0.094628	-7.75949		91	0.00527965	-0.210812	-19.1839		90	0.00522163	-0.0855614	-7.70053		89	0.00516361	-0.277013	-24.6541
OMOP_4312727	Secondary physiologic amenorrhea	72	0.0041773	-0.128901	-9.28085		72	0.0041773	0.020624	1.48493		63	0.00365514	-0.00870496	-0.548413		72	0.0041773	-0.169017	-12.1692		72	0.0041773	-0.147544	-10.6232		40	0.00232072	0.046591	1.86364		72	0.0041773	-0.0503307	-3.62381		71	0.00411929	-0.0599909	-4.25936		66	0.00382919	-0.0932918	-6.15726		71	0.00411929	-0.0441254	-3.1329		68	0.00394523	-0.305958	-20.8052		70	0.00406127	-0.0838778	-5.87145		72	0.0041773	-0.154167	-11.1		60	0.00348109	-0.166939	-10.0163		71	0.00411929	-0.151085	-10.727		55	0.003191	-0.101982	-5.609		72	0.0041773	-0.134782	-9.70428		72	0.0041773	0.00684191	0.492617		71	0.00411929	0.0271942	1.93079		71	0.00411929	0.0921134	6.54005		69	0.00400325	-0.0554949	-3.82915		72	0.0041773	-0.112404	-8.09309		71	0.00411929	0.116831	8.29502		71	0.00411929	0.103825	7.37154
OMOP_4254671	Acquired deviated nasal septum	69	0.00400325	-0.129229	-8.91679		70	0.00406127	-0.255783	-17.9048		63	0.00365514	-0.0690313	-4.34897		70	0.00406127	-0.164412	-11.5088		68	0.00394523	-0.146308	-9.94895		41	0.00237874	0.0514279	2.10854		70	0.00406127	-0.18763	-13.1341		70	0.00406127	-0.151799	-10.6259		60	0.00348109	-0.0688505	-4.13103		69	0.00400325	-0.12718	-8.77541		67	0.00388721	-0.0516632	-3.46144		70	0.00406127	-0.131075	-9.17527		70	0.00406127	-0.200657	-14.046		52	0.00301694	-0.0766792	-3.98732		69	0.00400325	-0.155852	-10.7538		53	0.00307496	-0.148459	-7.86835		70	0.00406127	-0.158528	-11.097		70	0.00406127	-0.111793	-7.8255		65	0.00377118	-0.122189	-7.94231		61	0.0035391	-0.0566304	-3.45446		68	0.00394523	-0.14643	-9.95722		70	0.00406127	-0.153236	-10.7265		70	0.00406127	-0.0295296	-2.06707		70	0.00406127	0.0445301	3.11711
OMOP_4062626	Immunization education	133	0.00771641	-0.0542564	-7.21611		133	0.00771641	-0.0180747	-2.40394		122	0.00707821	-0.0458074	-5.58851		133	0.00771641	-0.091262	-12.1378		131	0.00760037	-0.0776125	-10.1672		81	0.00469947	-0.0769592	-6.2337		133	0.00771641	-0.0297104	-3.95148		133	0.00771641	-0.0722177	-9.60495		114	0.00661406	-0.0949144	-10.8202		130	0.00754235	-0.107716	-14.0031		122	0.00707821	-0.0763776	-9.31806		131	0.00760037	-0.0841476	-11.0233		132	0.00765839	-0.100623	-13.2822		106	0.00614992	-0.106574	-11.2968		125	0.00725226	-0.0863206	-10.7901		101	0.00585983	-0.0712289	-7.19412		129	0.00748434	-0.0631857	-8.15095		133	0.00771641	-0.0348674	-4.63736		131	0.00760037	-0.0463144	-6.06718		126	0.00731028	-0.0624776	-7.87218		121	0.00702019	-0.0618183	-7.48001		133	0.00771641	-0.106286	-14.1361		131	0.00760037	-0.0377276	-4.94232		132	0.00765839	-0.248835	-32.8463
OMOP_4297233	Maternal postnatal 6 week examination	153	0.00887677	-0.0714036	-10.9248		153	0.00887677	-0.0537268	-8.2202		118	0.00684614	-0.00978506	-1.15464		153	0.00887677	-0.0704074	-10.7723		153	0.00887677	-0.0635497	-9.72311		81	0.00469947	0.0524397	4.24762		153	0.00887677	-0.0800705	-12.2508		152	0.00881875	-0.0735713	-11.1828		129	0.00748434	-0.0162029	-2.09017		153	0.00887677	-0.0165833	-2.53724		148	0.00858668	-0.0807253	-11.9473		152	0.00881875	-0.0254403	-3.86692		153	0.00887677	-0.0782258	-11.9686		147	0.00852866	-0.0247041	-3.6315		153	0.00887677	-0.0706013	-10.802		121	0.00702019	-0.0432095	-5.22834		153	0.00887677	-0.0775846	-11.8704		153	0.00887677	-0.0985808	-15.0829		150	0.00870272	-0.0523156	-7.84734		149	0.0086447	0.0139152	2.07336		143	0.00829659	-0.0295231	-4.2218		153	0.00887677	-0.0697384	-10.67		152	0.00881875	0.00878382	1.33514		152	0.00881875	0.0158493	2.4091
OMOP_197925	Hemorrhage of rectum and anus	435	0.0252379	0.0051982	2.26122		435	0.0252379	-0.0137031	-5.96085		377	0.0218728	0.0480919	18.1307		432	0.0250638	-0.0101006	-4.36346		430	0.0249478	0.0226396	9.73501		243	0.0140984	0.100958	24.5329		435	0.0252379	-0.00506081	-2.20145		428	0.0248317	0.00232394	0.994647		390	0.0226271	-0.0184184	-7.18318		425	0.0246577	0.00831644	3.53449		398	0.0230912	0.0106079	4.22196		429	0.0248898	0.0283317	12.1543		430	0.0249478	0.0118336	5.08844		312	0.0181016	-0.00664696	-2.07385		403	0.0233813	-0.0268052	-10.8025		334	0.019378	0.0122164	4.08028		426	0.0247157	-0.0364349	-15.5213		435	0.0252379	0.0219807	9.56159		421	0.0244256	0.0242028	10.1894		422	0.0244836	0.064047	27.0278		398	0.0230912	0.0217283	8.64788		433	0.0251218	0.0219154	9.48938		423	0.0245417	0.0355077	15.0197		428	0.0248317	0.14104	60.3651
OMOP_4118085	Primary suture of skin	93	0.00539568	-0.0531812	-4.94585		93	0.00539568	-0.0697033	-6.48241		91	0.00527965	-0.0501242	-4.5613		92	0.00533767	-0.114892	-10.5701		91	0.00527965	-0.0920187	-8.3737		65	0.00377118	-0.0622401	-4.04561		93	0.00539568	-0.057196	-5.31922		93	0.00539568	-0.0696299	-6.47558		88	0.00510559	-0.0941267	-8.28315		91	0.00527965	-0.0457343	-4.16182		86	0.00498956	-0.0749709	-6.4475		92	0.00533767	-0.11667	-10.7336		93	0.00539568	-0.102534	-9.53562		76	0.00440938	-0.12781	-9.71354		89	0.00516361	-0.121613	-10.8235		62	0.00359712	-0.111334	-6.90272		92	0.00533767	-0.0981947	-9.03391		93	0.00539568	-0.0416315	-3.87173		91	0.00527965	-0.062569	-5.69378		92	0.00533767	-0.044609	-4.10403		85	0.00493154	-0.0520255	-4.42217		93	0.00539568	-0.133734	-12.4373		92	0.00533767	-0.123062	-11.3217		88	0.00510559	0.057755	5.08244
OMOP_4017044	Has seen dietitian - diabetes	133	0.00771641	-0.0498345	-6.62799		133	0.00771641	-0.096551	-12.8413		118	0.00684614	-0.0430604	-5.08113		133	0.00771641	-0.113776	-15.1322		133	0.00771641	-0.125068	-16.6341		77	0.00446739	-0.0141498	-1.08954		133	0.00771641	-0.116158	-15.449		129	0.00748434	-0.11733	-15.1356		106	0.00614992	-0.0719977	-7.63176		131	0.00760037	0.00619835	0.811983		0	0	0	0		132	0.00765839	-0.129068	-17.037		131	0.00760037	-0.147681	-19.3462		53	0.00307496	-0.0553597	-2.93407		108	0.00626595	-0.100271	-10.8293		102	0.00591785	-0.135122	-13.7825		120	0.00696217	-0.0852763	-10.2332		132	0.00765839	-0.0809643	-10.6873		130	0.00754235	-0.0627869	-8.16229		125	0.00725226	0.0685544	8.5693		125	0.00725226	-0.0590014	-7.37518		133	0.00771641	-0.16056	-21.3545		132	0.00765839	-0.0265627	-3.50627		132	0.00765839	-0.0177229	-2.33942
OMOP_4059018	Night cough present	91	0.00527965	-0.150097	-13.6589		91	0.00527965	-0.169241	-15.4009		84	0.00487352	-0.122794	-10.3147		91	0.00527965	-0.10902	-9.92086		89	0.00516361	-0.0649788	-5.78311		38	0.00220469	0.0334571	1.27137		91	0.00527965	-0.159908	-14.5516		91	0.00527965	-0.12157	-11.0628		78	0.00452541	-0.116262	-9.06843		79	0.00458343	-0.129818	-10.2556		90	0.00522163	-0.0385838	-3.47254		91	0.00527965	-0.0847981	-7.71663		90	0.00522163	-0.150078	-13.507		76	0.00440938	-0.0626564	-4.76188		88	0.00510559	-0.123627	-10.8792		74	0.00429334	-0.0794957	-5.88268		91	0.00527965	-0.128916	-11.7314		91	0.00527965	-0.112056	-10.1971		89	0.00516361	-0.141313	-12.5768		89	0.00516361	-0.0521604	-4.64227		86	0.00498956	-0.0878925	-7.55876		91	0.00527965	-0.138973	-12.6466		90	0.00522163	-0.128559	-11.5703		90	0.00522163	-0.0694205	-6.24785
OMOP_996541	fluocinolone	157	0.00910884	-0.0713186	-11.197		157	0.00910884	0.018539	2.91063		141	0.00818055	0.0547339	7.71748		156	0.00905082	-0.0607072	-9.47033		154	0.00893479	-0.0937125	-14.4317		75	0.00435136	0.0291125	2.18344		157	0.00910884	-0.0570507	-8.95697		156	0.00905082	-0.022362	-3.48847		137	0.00794848	-0.0127941	-1.75279		155	0.00899281	-0.0645464	-10.0047		136	0.00789046	0.114613	15.5874		155	0.00899281	-0.0717797	-11.1259		156	0.00905082	-0.0728434	-11.3636		123	0.00713623	-0.0178971	-2.20134		149	0.0086447	-0.0731701	-10.9023		130	0.00754235	-0.0972445	-12.6418		152	0.00881875	-0.0728948	-11.08		157	0.00910884	0.0290548	4.5616		152	0.00881875	-0.000536534	-0.0815532		128	0.00742632	0.286324	36.6494		156	0.00905082	-0.00341841	-0.533272		155	0.00899281	-0.0712997	-11.0515		154	0.00893479	0.0780171	12.0146		153	0.00887677	0.0939156	14.3691
OMOP_4052953	FITT activity level 1; 1-4 occas of mod/vig activit in 4 wks	109	0.00632397	-0.0802964	-8.75231		109	0.00632397	-0.0716561	-7.81052		100	0.00580181	-0.0703239	-7.03239		109	0.00632397	-0.0876505	-9.5539		108	0.00626595	-0.0876895	-9.47047		62	0.00359712	-0.0726738	-4.50577		109	0.00632397	-0.0966774	-10.5378		107	0.00620794	-0.0430042	-4.60145		93	0.00539568	-0.0909049	-8.45416		107	0.00620794	-0.0835892	-8.94404		100	0.00580181	0.0342925	3.42925		108	0.00626595	-0.127661	-13.7873		109	0.00632397	-0.116978	-12.7506		83	0.0048155	-0.0766213	-6.35957		105	0.0060919	-0.104131	-10.9338		86	0.00498956	-0.0991583	-8.52761		106	0.00614992	-0.0957457	-10.149		108	0.00626595	-0.0290277	-3.13499		105	0.0060919	-0.0968772	-10.1721		105	0.0060919	0.0125007	1.31257		103	0.00597586	-0.0458997	-4.72767		108	0.00626595	-0.135954	-14.6831		105	0.0060919	-0.0672723	-7.06359		106	0.00614992	-0.100574	-10.6609
OMOP_4086938	Questionable if patient address correct	109	0.00632397	-0.139117	-15.1638		111	0.00644001	-0.133246	-14.7903		104	0.00603388	-0.0173564	-1.80507		111	0.00644001	-0.0814723	-9.04343		109	0.00632397	-0.0375872	-4.09701		77	0.00446739	-0.0677412	-5.21607		111	0.00644001	-0.0976663	-10.841		110	0.00638199	-0.0856158	-9.41774		94	0.0054537	-0.133136	-12.5148		107	0.00620794	-0.0403392	-4.31629		105	0.0060919	-0.0814929	-8.55675		111	0.00644001	-0.0524735	-5.82455		110	0.00638199	-0.064548	-7.10028		82	0.00475748	-0.120487	-9.87995		106	0.00614992	-0.103196	-10.9388		81	0.00469947	-0.030677	-2.48483		108	0.00626595	-0.0973182	-10.5104		111	0.00644001	-0.0555077	-6.16135		109	0.00632397	-0.0825205	-8.99473		109	0.00632397	-0.00692843	-0.755199		106	0.00614992	-0.0541509	-5.74		110	0.00638199	-0.0693133	-7.62447		107	0.00620794	-0.0287137	-3.07236		110	0.00638199	0.045778	5.03558
OMOP_193277	Deliveries by cesarean	115	0.00667208	-0.153929	-17.7019		115	0.00667208	-0.172205	-19.8036		101	0.00585983	0.00213706	0.215843		114	0.00661406	-0.0755909	-8.61737		115	0.00667208	-0.0322028	-3.70333		70	0.00406127	0.093659	6.55613		115	0.00667208	-0.154581	-17.7768		114	0.00661406	-0.0351567	-4.00787		107	0.00620794	-0.0315555	-3.37644		113	0.00655605	-0.126579	-14.3034		107	0.00620794	-0.0317002	-3.39192		114	0.00661406	-0.0338342	-3.85709		115	0.00667208	-0.109797	-12.6267		98	0.00568577	-0.0304303	-2.98217		113	0.00655605	-0.0968303	-10.9418		80	0.00464145	-0.0368685	-2.94948		114	0.00661406	-0.102534	-11.6889		115	0.00667208	-0.0412036	-4.73842		111	0.00644001	-0.0798095	-8.85885		113	0.00655605	0.026942	3.04445		110	0.00638199	-0.0705485	-7.76033		115	0.00667208	-0.0555959	-6.39352		114	0.00661406	0.0245416	2.79774		111	0.00644001	-0.0956713	-10.6195
OMOP_444429	Herpes simplex	164	0.00951497	-0.0811484	-13.3083		164	0.00951497	-0.22137	-36.3047		144	0.00835461	-0.0876273	-12.6183		164	0.00951497	-0.0929576	-15.2451		160	0.0092829	-0.02515	-4.024		76	0.00440938	0.0701754	5.33333		164	0.00951497	-0.137889	-22.6138		163	0.00945695	-0.118299	-19.2827		147	0.00852866	-0.0924577	-13.5913		161	0.00934091	-0.13313	-21.4339		159	0.00922488	-0.128911	-20.4968		163	0.00945695	-0.00654103	-1.06619		163	0.00945695	-0.104211	-16.9865		137	0.00794848	-0.118037	-16.1711		162	0.00939893	-0.0678187	-10.9866		120	0.00696217	-0.00739128	-0.886954		164	0.00951497	-0.0676398	-11.0929		164	0.00951497	-0.168877	-27.6958		159	0.00922488	-0.096581	-15.3564		158	0.00916686	0.0578348	9.1379		145	0.00841262	-0.0829117	-12.0222		164	0.00951497	-0.072239	-11.8472		163	0.00945695	0.0192972	3.14545		158	0.00916686	-0.0552714	-8.73289
OMOP_836715	temazepam	599	0.0347528	-0.0153555	-9.19796		604	0.0350429	0.0720936	43.5445		560	0.0324901	-0.046359	-25.9611		602	0.0349269	0.0127656	7.68491		596	0.0345788	0.0628783	37.4755		289	0.0167672	0.0236396	6.83185		603	0.0349849	0.0267767	16.1464		593	0.0344047	0.0167594	9.9383		532	0.0308656	-0.0353899	-18.8274		589	0.0341727	0.0775794	45.6943		559	0.0324321	-0.117133	-65.4771		601	0.0348689	0.0593272	35.6557		600	0.0348109	0.0283178	16.9907		456	0.0264563	-0.0442668	-20.1857		571	0.0331283	-0.0192596	-10.9972		476	0.0276166	0.0587763	27.9775		591	0.0342887	-0.0249575	-14.7499		603	0.0349849	0.0376711	22.7157		582	0.0337665	0.039487	22.9814		583	0.0338246	-0.0474904	-27.6869		548	0.0317939	0.0284004	15.5634		598	0.0346948	0.0580326	34.7035		593	0.0344047	-0.0201894	-11.9723		591	0.0342887	0.284276	168.007
OMOP_4214583	Administration of booster dose of hepatitis A and typhoid vaccine	44	0.0025528	-0.215477	-9.48099		44	0.0025528	-0.282877	-12.4466		41	0.00237874	-0.0823208	-3.37515		44	0.0025528	-0.202772	-8.92195		43	0.00249478	-0.130665	-5.61859		31	0.00179856	0.0203301	0.630234		44	0.0025528	-0.293201	-12.9008		44	0.0025528	-0.175339	-7.71493		40	0.00232072	-0.13012	-5.20479		42	0.00243676	-0.235265	-9.88113		43	0.00249478	-0.12479	-5.36595		44	0.0025528	-0.155278	-6.83222		44	0.0025528	-0.242716	-10.6795		37	0.00214667	-0.140195	-5.18721		44	0.0025528	-0.250202	-11.0089		33	0.0019146	-0.135022	-4.45572		44	0.0025528	-0.255685	-11.2501		44	0.0025528	-0.0922064	-4.05708		43	0.00249478	-0.210749	-9.06221		44	0.0025528	-0.103242	-4.54266		41	0.00237874	-0.126204	-5.17436		44	0.0025528	-0.210634	-9.26791		44	0.0025528	-0.182112	-8.01291		44	0.0025528	-0.00437419	-0.192464
OMOP_44789360	Letter received	259	0.0150267	0.0395116	10.2335		259	0.0150267	-0.00833857	-2.15969		231	0.0134022	0.017127	3.95633		257	0.0149107	0.0360766	9.27168		256	0.0148526	0.0619571	15.861		132	0.00765839	0.0717475	9.47067		259	0.0150267	0.00827919	2.14431		252	0.0146206	0.0316854	7.98472		232	0.0134602	0.0413012	9.58189		258	0.0149687	0.0106227	2.74067		243	0.0140984	-0.00327449	-0.795702		255	0.0147946	0.0397766	10.143		256	0.0148526	0.0110282	2.82322		196	0.0113715	0.0160544	3.14667		239	0.0138663	-0.0460805	-11.0132		212	0.0122998	0.0319442	6.77216		249	0.0144465	-0.0446528	-11.1185		257	0.0149107	0.0153996	3.9577		248	0.0143885	0.0254482	6.31116		247	0.0143305	0.0810819	20.0272		236	0.0136923	-0.00785526	-1.85384		255	0.0147946	0.0448877	11.4464		248	0.0143885	-0.0827474	-20.5214		257	0.0149107	0.126161	32.4233
OMOP_4147183	General symptom	210	0.0121838	-0.039131	-8.21751		209	0.0121258	-0.00870643	-1.81964		190	0.0110234	-0.0368471	-7.00094		208	0.0120678	-0.0835995	-17.3887		207	0.0120097	-0.085545	-17.7078		110	0.00638199	-0.0391117	-4.30228		210	0.0121838	-0.0241782	-5.07742		207	0.0120097	-0.0291731	-6.03883		188	0.0109074	-0.116628	-21.9261		206	0.0119517	-0.0164909	-3.39713		196	0.0113715	0.00955416	1.87261		208	0.0120678	-0.0591866	-12.3108		210	0.0121838	-0.0749578	-15.7411		166	0.009631	-0.0688437	-11.4281		203	0.0117777	-0.0544801	-11.0595		162	0.00939893	-0.0772492	-12.5144		209	0.0121258	-0.0485471	-10.1463		210	0.0121838	-0.0401391	-8.42922		201	0.0116616	-0.0215712	-4.3358		200	0.0116036	-0.0939352	-18.787		198	0.0114876	-0.017147	-3.3951		208	0.0120678	-0.0700984	-14.5805		207	0.0120097	-0.05722	-11.8445		208	0.0120678	-0.00581343	-1.20919
OMOP_4274822	Decreased body mass index	49	0.00284289	-0.192313	-9.42332		49	0.00284289	-0.18512	-9.07087		42	0.00243676	-0.0769714	-3.2328		49	0.00284289	-0.273772	-13.4148		48	0.00278487	-0.250296	-12.0142		28	0.00162451	-0.10538	-2.95065		49	0.00284289	-0.163131	-7.9934		48	0.00278487	-0.225303	-10.8146		47	0.00272685	-0.241243	-11.3384		49	0.00284289	-0.0783774	-3.84049		46	0.00266883	-0.3358	-15.4468		49	0.00284289	-0.182467	-8.94088		48	0.00278487	-0.256418	-12.3081		42	0.00243676	-0.305567	-12.8338		45	0.00261081	-0.246926	-11.1117		40	0.00232072	-0.173895	-6.95579		46	0.00266883	-0.221382	-10.1836		49	0.00284289	-0.105907	-5.18947		47	0.00272685	-0.111149	-5.22398		47	0.00272685	-0.137863	-6.47957		48	0.00278487	-0.149889	-7.19466		48	0.00278487	-0.229839	-11.0323		48	0.00278487	-0.0666016	-3.19688		48	0.00278487	0.0171332	0.822393
OMOP_922868	permethrin	208	0.0120678	-0.0872175	-18.1412		208	0.0120678	-0.0909076	-18.9088		187	0.0108494	-0.0295495	-5.52576		208	0.0120678	-0.120713	-25.1082		207	0.0120097	-0.106194	-21.9821		108	0.00626595	0.0194712	2.10289		208	0.0120678	-0.0560004	-11.6481		205	0.0118937	-0.0792319	-16.2425		185	0.0107333	-0.141238	-26.129		202	0.0117197	-0.0450886	-9.1079		189	0.0109654	0.0540483	10.2151		206	0.0119517	-0.0844242	-17.3914		206	0.0119517	-0.0953187	-19.6357		156	0.00905082	-0.0894872	-13.96		200	0.0116036	-0.0557589	-11.1518		171	0.0099211	-0.104254	-17.8275		205	0.0118937	-0.0515992	-10.5778		208	0.0120678	-0.105515	-21.9472		202	0.0117197	-0.0487929	-9.85616		205	0.0118937	-0.0434307	-8.9033		189	0.0109654	-0.0453857	-8.57789		207	0.0120097	-0.0969064	-20.0596		200	0.0116036	-0.0746817	-14.9363		205	0.0118937	0.107153	21.9664
OMOP_4116072	Fibroadenoma of breast	123	0.00713623	-0.18636	-22.9222		123	0.00713623	-0.189032	-23.251		112	0.00649803	-0.0210341	-2.35581		123	0.00713623	-0.0827152	-10.174		123	0.00713623	0.00237635	0.292291		67	0.00388721	0.220452	14.7703		123	0.00713623	-0.196677	-24.1912		122	0.00707821	-0.073038	-8.91063		112	0.00649803	-0.0300213	-3.36239		122	0.00707821	-0.100717	-12.2875		114	0.00661406	-0.0954668	-10.8832		122	0.00707821	0.0617398	7.53225		123	0.00713623	-0.114104	-14.0348		98	0.00568577	0.000991562	0.0971731		121	0.00702019	-0.0925948	-11.204		101	0.00585983	0.0239547	2.41942		122	0.00707821	-0.136162	-16.6118		123	0.00713623	-0.071555	-8.80126		115	0.00667208	-0.0985022	-11.3277		120	0.00696217	-0.0531728	-6.38074		110	0.00638199	-0.0865606	-9.52166		123	0.00713623	-0.0348689	-4.28887		121	0.00702019	-0.0569916	-6.89598		121	0.00702019	0.0820346	9.92618
OMOP_4149381	No smear - benign hysterectomy	260	0.0150847	-0.164127	-42.673		260	0.0150847	-0.176987	-46.0165		235	0.0136343	-0.068875	-16.1856		260	0.0150847	-0.0597843	-15.5439		256	0.0148526	-0.0425549	-10.894		123	0.00713623	0.225376	27.7212		259	0.0150267	-0.188679	-48.868		257	0.0149107	-0.0380941	-9.79018		226	0.0131121	0.0317901	7.18456		254	0.0147366	0.0719465	18.2744		245	0.0142144	0.0252881	6.19558		259	0.0150267	-0.0215527	-5.58214		259	0.0150267	-0.117122	-30.3345		172	0.00997911	0.0711641	12.2402		249	0.0144465	-0.0450395	-11.2148		190	0.0110234	-0.0484889	-9.21289		256	0.0148526	-0.0685342	-17.5447		260	0.0150847	-0.0972896	-25.2953		251	0.0145625	-0.0547125	-13.7328		255	0.0147946	0.0614298	15.6646		242	0.0140404	-0.0615123	-14.886		258	0.0149687	-0.0666438	-17.1941		256	0.0148526	0.10157	26.0019		256	0.0148526	0.0251012	6.4259
OMOP_929549	acetic acid	903	0.0523903	-0.0445951	-40.2694		905	0.0525064	-0.0825455	-74.7037		840	0.0487352	0.00337443	2.83452		904	0.0524484	-0.0158656	-14.3425		889	0.0515781	-0.00925918	-8.23141		461	0.0267463	0.0159056	7.33247		905	0.0525064	-0.041865	-37.8879		889	0.0515781	-0.0330226	-29.3571		787	0.0456602	-0.0315515	-24.831		882	0.051172	-0.0289923	-25.5712		832	0.0482711	0.0530334	44.1238		896	0.0519842	-0.0281995	-25.2668		900	0.0522163	-0.0152534	-13.7281		667	0.0386981	-0.0189047	-12.6094		857	0.0497215	-0.0130936	-11.2212		702	0.0407287	-0.0339354	-23.8226		890	0.0516361	-0.00795583	-7.08069		904	0.0524484	-0.0544183	-49.1942		881	0.0511139	-0.0394933	-34.7936		856	0.0496635	0.0765184	65.4997		847	0.0491413	-0.0462886	-39.2064		902	0.0523323	-0.0259337	-23.3922		891	0.0516941	0.00794884	7.08241		897	0.0520422	0.0314085	28.1734
OMOP_4084839	Follow-up in outpatient clinic	136	0.00789046	-0.0863604	-11.745		136	0.00789046	0.000227713	0.030969		124	0.00719424	0.0115606	1.43352		136	0.00789046	-0.0961086	-13.0708		130	0.00754235	-0.168094	-21.8522		78	0.00452541	-0.101007	-7.87852		136	0.00789046	-0.0568071	-7.72577		135	0.00783244	-0.0447292	-6.03844		117	0.00678812	-0.0466699	-5.46038		132	0.00765839	-0.129992	-17.159		119	0.00690415	-0.0329492	-3.92096		136	0.00789046	-0.0982151	-13.3572		134	0.00777443	-0.114619	-15.3589		90	0.00522163	-0.0886789	-7.98111		129	0.00748434	-0.0871715	-11.2451		108	0.00626595	-0.108336	-11.7003		132	0.00765839	-0.0726461	-9.58928		135	0.00783244	-0.0217917	-2.94188		132	0.00765839	-0.049835	-6.57823		130	0.00754235	-0.015156	-1.97027		124	0.00719424	-0.0440351	-5.46036		136	0.00789046	-0.0973956	-13.2458		130	0.00754235	0.069527	9.03852		130	0.00754235	0.0326208	4.24071
OMOP_4056286	High vaginal swab culture negative	89	0.00516361	-0.162365	-14.4505		89	0.00516361	-0.202389	-18.0126		79	0.00458343	-0.0381485	-3.01373		89	0.00516361	-0.149721	-13.3252		89	0.00516361	-0.108703	-9.67457		46	0.00266883	0.074947	3.44756		89	0.00516361	-0.144372	-12.8491		89	0.00516361	-0.144044	-12.8199		80	0.00464145	-0.142365	-11.3892		88	0.00510559	-0.0644688	-5.67326		82	0.00475748	-0.0599017	-4.91194		89	0.00516361	-0.0579224	-5.15509		89	0.00516361	-0.143629	-12.783		72	0.0041773	-0.151622	-10.9168		88	0.00510559	-0.127803	-11.2466		70	0.00406127	-0.0800158	-5.60111		88	0.00510559	-0.132676	-11.6755		89	0.00516361	-0.138488	-12.3254		84	0.00487352	-0.102617	-8.61983		87	0.00504757	0.0388366	3.37878		81	0.00469947	-0.105584	-8.55232		89	0.00516361	-0.13357	-11.8877		88	0.00510559	-0.0769893	-6.77506		86	0.00498956	0.051298	4.41163
OMOP_4009068	Management support professions	69	0.00400325	-0.16598	-11.4526		69	0.00400325	-0.354822	-24.4827		64	0.00371316	-0.150902	-9.65775		69	0.00400325	-0.202435	-13.968		67	0.00388721	-0.156287	-10.4712		41	0.00237874	0.015931	0.653171		69	0.00400325	-0.299895	-20.6927		69	0.00400325	-0.190161	-13.1211		64	0.00371316	-0.146343	-9.36597		68	0.00394523	-0.348695	-23.7113		65	0.00377118	-0.147618	-9.59514		68	0.00394523	-0.166258	-11.3055		69	0.00400325	-0.265857	-18.3441		58	0.00336505	-0.121999	-7.07597		68	0.00394523	-0.165412	-11.248		53	0.00307496	-0.155656	-8.24978		69	0.00400325	-0.182004	-12.5582		69	0.00400325	-0.145626	-10.0482		68	0.00394523	-0.260667	-17.7253		65	0.00377118	0.0533676	3.46889		64	0.00371316	-0.148216	-9.48584		69	0.00400325	-0.24018	-16.5724		69	0.00400325	-0.174726	-12.0561		68	0.00394523	-0.0233099	-1.58507
OMOP_196165	Cervical intraepithelial neoplasia grade 2	124	0.00719424	-0.106634	-13.2226		124	0.00719424	-0.00947222	-1.17455		115	0.00667208	0.00463897	0.533482		124	0.00719424	-0.0989479	-12.2695		124	0.00719424	-0.0943675	-11.7016		76	0.00440938	0.0645766	4.90782		124	0.00719424	-0.0535477	-6.63992		124	0.00719424	-0.0710953	-8.81582		113	0.00655605	-0.0314301	-3.5516		122	0.00707821	0.034053	4.15447		124	0.00719424	-0.0969306	-12.0194		121	0.00702019	-0.0565185	-6.83874		122	0.00707821	-0.0846517	-10.3275		111	0.00644001	-0.0867655	-9.63097		123	0.00713623	-0.0914999	-11.2545		103	0.00597586	-0.0722384	-7.44055		123	0.00713623	-0.0743495	-9.14498		124	0.00719424	-0.0727553	-9.02166		121	0.00702019	-0.0109876	-1.3295		120	0.00696217	0.0522618	6.27142		117	0.00678812	-0.0369723	-4.32576		124	0.00719424	-0.0980196	-12.1544		120	0.00696217	0.0889516	10.6742		123	0.00713623	0.0733257	9.01906
OMOP_4067190	Pigmented skin lesion	91	0.00527965	-0.141904	-12.9132		91	0.00527965	-0.223713	-20.3579		81	0.00469947	-0.0668887	-5.41798		91	0.00527965	-0.0604423	-5.50025		88	0.00510559	0.0418865	3.68601		46	0.00266883	0.121388	5.58386		91	0.00527965	-0.167133	-15.2091		91	0.00527965	-0.0353507	-3.21692		80	0.00464145	-0.0649162	-5.1933		88	0.00510559	-0.205742	-18.1053		90	0.00522163	-0.252754	-22.7479		90	0.00522163	0.0481217	4.33095		91	0.00527965	-0.11415	-10.3876		76	0.00440938	-0.0976119	-7.4185		87	0.00504757	-0.130065	-11.3157		72	0.0041773	0.0472974	3.40541		89	0.00516361	-0.171224	-15.239		91	0.00527965	0.0410784	3.73814		88	0.00510559	-0.120127	-10.5712		85	0.00493154	-0.0593748	-5.04686		84	0.00487352	-0.0692056	-5.81327		91	0.00527965	-0.00180831	-0.164556		91	0.00527965	-0.11269	-10.2548		90	0.00522163	-0.0438926	-3.95034
OMOP_4173786	Antenatal care	149	0.0086447	-0.0109445	-1.63074		149	0.0086447	0.00646907	0.963891		113	0.00655605	-0.0416627	-4.70788		149	0.0086447	-0.0791065	-11.7869		149	0.0086447	-0.107883	-16.0746		80	0.00464145	-0.0838634	-6.70908		149	0.0086447	-0.0123066	-1.83369		148	0.00858668	-0.0457382	-6.76926		134	0.00777443	-0.0697644	-9.34843		149	0.0086447	-0.0163189	-2.43152		145	0.00841262	-0.0373441	-5.4149		149	0.0086447	-0.0917767	-13.6747		149	0.0086447	-0.079817	-11.8927		140	0.00812253	-0.0680094	-9.52131		148	0.00858668	-0.0768204	-11.3694		114	0.00661406	-0.0926933	-10.567		149	0.0086447	-0.0566684	-8.44359		149	0.0086447	-0.0335835	-5.00394		147	0.00852866	-0.0491576	-7.22616		147	0.00852866	-0.108346	-15.9269		140	0.00812253	-0.0453112	-6.34357		149	0.0086447	-0.0968806	-14.4352		149	0.0086447	-0.135305	-20.1604		148	0.00858668	0.0484363	7.16858
OMOP_44804935	Bill paid	128	0.00742632	-0.0912725	-11.6829		128	0.00742632	-0.121286	-15.5246		121	0.00702019	-0.0538962	-6.52145		128	0.00742632	-0.105597	-13.5165		127	0.0073683	-0.121345	-15.4109		59	0.00342307	-0.0483005	-2.84973		128	0.00742632	-0.10399	-13.3107		127	0.0073683	-0.0864385	-10.9777		116	0.0067301	-0.0825583	-9.57677		126	0.00731028	-0.139892	-17.6264		112	0.00649803	-0.0439163	-4.91863		128	0.00742632	-0.106206	-13.5944		128	0.00742632	-0.135196	-17.305		92	0.00533767	-0.0844321	-7.76775		118	0.00684614	-0.0965794	-11.3964		99	0.00574379	-0.0948088	-9.38607		123	0.00713623	-0.0963661	-11.853		128	0.00742632	-0.0606708	-7.76586		123	0.00713623	-0.113871	-14.0061		123	0.00713623	0.041488	5.10303		119	0.00690415	-0.0780134	-9.2836		128	0.00742632	-0.136047	-17.414		127	0.0073683	-0.107056	-13.5961		126	0.00731028	0.0404058	5.09113
OMOP_4300757	Computerized axial tomography	314	0.0182177	-0.0267554	-8.40119		316	0.0183337	-0.0253524	-8.01136		278	0.016129	-0.00473668	-1.3168		311	0.0180436	-0.0407481	-12.6727		311	0.0180436	-0.0369481	-11.4909		150	0.00870272	0.00994968	1.49245		316	0.0183337	-0.0365032	-11.535		296	0.0171734	-0.00411991	-1.21949		271	0.0157229	-0.0278283	-7.54147		301	0.0174634	0.00400762	1.2063		282	0.0163611	0.0102887	2.90141		311	0.0180436	-0.0212224	-6.60015		310	0.0179856	-0.045758	-14.185		215	0.0124739	-0.0144333	-3.10316		289	0.0167672	-0.0394688	-11.4065		250	0.0145045	-0.0393378	-9.83446		306	0.0177535	-0.0313747	-9.60067		314	0.0182177	-0.0887597	-27.8705		291	0.0168833	0.00881321	2.56464		299	0.0173474	-0.0762236	-22.7908		279	0.0161871	-0.0051256	-1.43004		313	0.0181597	-0.0232069	-7.26374		309	0.0179276	-0.0291368	-9.00326		307	0.0178116	-0.0640036	-19.6491
OMOP_4202543	Unilateral mastalgia	105	0.0060919	-0.234494	-24.6219		105	0.0060919	-0.275765	-28.9553		98	0.00568577	0.0489409	4.79621		105	0.0060919	-0.126687	-13.3022		105	0.0060919	-0.0757243	-7.95105		51	0.00295892	0.210466	10.7338		105	0.0060919	-0.221105	-23.216		105	0.0060919	-0.127723	-13.4109		98	0.00568577	-0.0162093	-1.58852		105	0.0060919	-0.128928	-13.5375		103	0.00597586	-0.0436118	-4.49202		104	0.00603388	0.0278454	2.89592		105	0.0060919	-0.143497	-15.0672		91	0.00527965	-0.0421079	-3.83182		101	0.00585983	-0.113521	-11.4656		81	0.00469947	-0.0274256	-2.22148		104	0.00603388	-0.146372	-15.2226		105	0.0060919	-0.103161	-10.8319		99	0.00574379	-0.0875051	-8.66301		99	0.00574379	0.0511632	5.06516		94	0.0054537	-0.0784953	-7.37856		104	0.00603388	-0.0570451	-5.93269		103	0.00597586	0.0834704	8.59745		103	0.00597586	0.148429	15.2882
OMOP_442781	Disorder of uterine cervix	49	0.00284289	-0.285342	-13.9818		49	0.00284289	-0.234937	-11.5119		42	0.00243676	-0.0122565	-0.514774		49	0.00284289	-0.195615	-9.58511		49	0.00284289	-0.191376	-9.37744		32	0.00185658	-0.0201734	-0.645549		49	0.00284289	-0.194919	-9.55101		49	0.00284289	-0.221078	-10.8328		44	0.0025528	-0.129189	-5.68431		49	0.00284289	-0.235	-11.515		47	0.00272685	-0.119038	-5.59479		49	0.00284289	-0.0763183	-3.7396		49	0.00284289	-0.217621	-10.6634		43	0.00249478	-0.154369	-6.63788		49	0.00284289	-0.234837	-11.507		40	0.00232072	-0.106797	-4.27187		49	0.00284289	-0.240327	-11.776		49	0.00284289	-0.230303	-11.2849		49	0.00284289	-0.148836	-7.29299		48	0.00278487	-0.0156905	-0.753144		48	0.00278487	-0.12104	-5.80994		49	0.00284289	-0.158768	-7.77963		49	0.00284289	-0.0483408	-2.3687		49	0.00284289	-0.0689785	-3.37994
OMOP_4074301	Insertion of prostaglandin abortifacient suppository	24	0.00139243	-0.537907	-12.9098		24	0.00139243	-0.577932	-13.8704		22	0.0012764	-0.247601	-5.44723		24	0.00139243	-0.536492	-12.8758		24	0.00139243	-0.502943	-12.0706		21	0.00121838	-0.208682	-4.38232		24	0.00139243	-0.509427	-12.2262		24	0.00139243	-0.502986	-12.0717		21	0.00121838	-0.532586	-11.1843		24	0.00139243	-0.541234	-12.9896		24	0.00139243	-0.324556	-7.78933		24	0.00139243	-0.379612	-9.1107		24	0.00139243	-0.571417	-13.714		22	0.0012764	-0.467382	-10.2824		24	0.00139243	-0.481523	-11.5566		20	0.00116036	-0.341132	-6.82263		24	0.00139243	-0.485299	-11.6472		24	0.00139243	-0.419036	-10.0569		23	0.00133442	-0.45801	-10.5342		23	0.00133442	-0.141759	-3.26046		21	0.00121838	-0.335918	-7.05427		24	0.00139243	-0.558276	-13.3986		24	0.00139243	-0.334312	-8.0235		24	0.00139243	-0.275919	-6.62207
OMOP_72576	Benign tumor of breast	94	0.0054537	-0.213784	-20.0957		94	0.0054537	-0.00932726	-0.876762		85	0.00493154	0.030597	2.60074		94	0.0054537	-0.113879	-10.7046		93	0.00539568	-0.104791	-9.7456		52	0.00301694	-0.0871869	-4.53372		94	0.0054537	-0.0446788	-4.19981		94	0.0054537	-0.157039	-14.7617		82	0.00475748	-0.119608	-9.80785		93	0.00539568	-0.0938101	-8.72434		91	0.00527965	-0.00790431	-0.719292		92	0.00533767	-0.00335309	-0.308484		94	0.0054537	-0.056537	-5.31448		73	0.00423532	-0.121013	-8.83396		93	0.00539568	-0.124693	-11.5964		83	0.0048155	-0.00482096	-0.400139		93	0.00539568	-0.134866	-12.5426		94	0.0054537	-0.269675	-25.3495		89	0.00516361	-0.0270739	-2.40958		93	0.00539568	-0.161166	-14.9884		84	0.00487352	0.0221154	1.85769		94	0.0054537	-0.0453315	-4.26116		94	0.0054537	0.0681713	6.40811		93	0.00539568	-0.142833	-13.2834
OMOP_4058147	FITT activity level 2; 5-11 occas of mod/vig activity in 4 wks	87	0.00504757	-0.173091	-15.0589		87	0.00504757	-0.0759076	-6.60396		82	0.00475748	-0.0624974	-5.12479		86	0.00498956	-0.146814	-12.626		86	0.00498956	-0.0957523	-8.2347		53	0.00307496	-0.0671825	-3.56067		87	0.00504757	-0.142282	-12.3786		87	0.00504757	-0.153903	-13.3895		78	0.00452541	-0.120495	-9.39864		86	0.00498956	-0.221023	-19.0079		83	0.0048155	-0.179666	-14.9123		85	0.00493154	-0.084041	-7.14349		86	0.00498956	-0.162798	-14.0006		63	0.00365514	-0.134084	-8.4473		85	0.00493154	-0.137102	-11.6537		66	0.00382919	-0.0566826	-3.74105		85	0.00493154	-0.141132	-11.9962		87	0.00504757	-0.0766656	-6.6699		84	0.00487352	-0.109405	-9.18999		84	0.00487352	-0.112648	-9.46242		82	0.00475748	-0.0593998	-4.87078		86	0.00498956	-0.121203	-10.4235		81	0.00469947	-0.0774748	-6.27545		87	0.00504757	-0.184612	-16.0612
OMOP_4266791	Infected eczema	83	0.0048155	-0.0951922	-7.90096		83	0.0048155	-0.0370168	-3.0724		80	0.00464145	-0.0432464	-3.45971		83	0.0048155	-0.137454	-11.4087		80	0.00464145	-0.12925	-10.34		45	0.00261081	-0.0551085	-2.47988		83	0.0048155	-0.0580077	-4.81464		81	0.00469947	-0.109099	-8.83703		75	0.00435136	-0.0926911	-6.95183		81	0.00469947	-0.0535051	-4.33391		74	0.00429334	-0.0663102	-4.90696		83	0.0048155	-0.121466	-10.0816		83	0.0048155	-0.125868	-10.4471		59	0.00342307	-0.106889	-6.30648		78	0.00452541	-0.149805	-11.6848		68	0.00394523	-0.135525	-9.21573		82	0.00475748	-0.125782	-10.3141		83	0.0048155	-0.0688877	-5.71768		78	0.00452541	-0.0137862	-1.07533		76	0.00440938	0.102896	7.82008		78	0.00452541	-0.0169916	-1.32535		83	0.0048155	-0.159882	-13.2702		81	0.00469947	0.0141641	1.14729		81	0.00469947	-0.0884023	-7.16058
OMOP_4224178	Menstrual period late	60	0.00348109	-0.230954	-13.8572		60	0.00348109	-0.241215	-14.4729		50	0.00290091	-0.0509301	-2.54651		59	0.00342307	-0.246721	-14.5565		60	0.00348109	-0.238483	-14.309		19	0.00110234	0.099724	1.89476		60	0.00348109	-0.217361	-13.0417		60	0.00348109	-0.229919	-13.7952		54	0.00313298	-0.148096	-7.99718		60	0.00348109	-0.190012	-11.4007		56	0.00324901	0.00116093	0.0650122		59	0.00342307	-0.131831	-7.77804		60	0.00348109	-0.251369	-15.0821		55	0.003191	-0.10139	-5.57646		59	0.00342307	-0.198683	-11.7223		53	0.00307496	-0.203379	-10.7791		60	0.00348109	-0.193563	-11.6138		60	0.00348109	-0.293553	-17.6132		60	0.00348109	-0.165232	-9.91391		58	0.00336505	0.0952361	5.52369		58	0.00336505	-0.153427	-8.89879		60	0.00348109	-0.252571	-15.1542		59	0.00342307	-0.0555764	-3.27901		59	0.00342307	-0.0167044	-0.985557
OMOP_4140707	Endoscopic excision of lesion of uterus	176	0.0102112	-0.176457	-31.0564		176	0.0102112	0.0236558	4.16342		149	0.0086447	0.0520579	7.75663		176	0.0102112	-0.0437633	-7.70234		173	0.0100371	-0.0726278	-12.5646		111	0.00644001	-0.0497723	-5.52473		176	0.0102112	-0.0491229	-8.64563		175	0.0101532	-0.0515543	-9.022		157	0.00910884	-0.0373168	-5.85874		174	0.0100951	-0.070631	-12.2898		170	0.00986308	0.0798033	13.5666		176	0.0102112	0.00270439	0.475972		176	0.0102112	-0.0420888	-7.40763		141	0.00818055	0.00974059	1.37342		175	0.0101532	-0.067286	-11.7751		134	0.00777443	-0.0190129	-2.54772		176	0.0102112	-0.0800785	-14.0938		176	0.0102112	-0.0608522	-10.71		172	0.00997911	-0.0222595	-3.82863		171	0.0099211	-0.137032	-23.4325		163	0.00945695	0.0202452	3.29996		176	0.0102112	-0.0193007	-3.39693		174	0.0100951	-0.0308524	-5.36832		175	0.0101532	-0.00708403	-1.2397
OMOP_379805	Myopia	96	0.00556974	-0.0687813	-6.60301		96	0.00556974	-0.0361997	-3.47517		87	0.00504757	-0.0226955	-1.97451		96	0.00556974	0.0747075	7.17192		94	0.0054537	0.125399	11.7875		61	0.0035391	-0.0392996	-2.39728		96	0.00556974	-0.0583442	-5.60104		94	0.0054537	0.0590444	5.55017		87	0.00504757	0.0261809	2.27774		95	0.00551172	-0.0842697	-8.00562		91	0.00527965	0.0217843	1.98237		94	0.0054537	0.0641846	6.03335		95	0.00551172	0.00955295	0.90753		70	0.00406127	0.0479837	3.35886		88	0.00510559	-0.134073	-11.7984		74	0.00429334	0.0936448	6.92972		92	0.00533767	-0.151808	-13.9663		96	0.00556974	0.00596195	0.572348		91	0.00527965	-0.0578218	-5.26178		93	0.00539568	-0.0995108	-9.25451		91	0.00527965	-0.0410169	-3.73253		96	0.00556974	0.0610036	5.85635		96	0.00556974	-0.233305	-22.3973		96	0.00556974	-0.0406973	-3.90694
OMOP_19000498	mefloquine	282	0.0163611	-0.059998	-16.9194		282	0.0163611	-0.132972	-37.4981		271	0.0157229	-0.0265511	-7.19535		281	0.0163031	-0.0547119	-15.3741		280	0.0162451	-0.00771616	-2.16053		158	0.00916686	-0.0239364	-3.78196		282	0.0163611	-0.0619319	-17.4648		277	0.016071	-0.0621183	-17.2068		237	0.0137503	-0.0204494	-4.84651		279	0.0161871	-0.138812	-38.7285		265	0.0153748	0.0427792	11.3365		281	0.0163031	-0.0423661	-11.9049		281	0.0163031	-0.0382363	-10.7444		218	0.0126479	-0.0165695	-3.61215		273	0.0158389	-0.0432546	-11.8085		229	0.0132861	-0.0244321	-5.59495		278	0.016129	-0.0504972	-14.0382		281	0.0163031	-0.054042	-15.1858		277	0.016071	-0.0795693	-22.0407		273	0.0158389	-0.0339407	-9.26581		263	0.0152588	-0.0521036	-13.7033		281	0.0163031	-0.0317323	-8.91677		282	0.0163611	-0.035305	-9.956		282	0.0163611	-0.0501023	-14.1288
OMOP_4206303	Normal histology findings	95	0.00551172	-0.090757	-8.62192		95	0.00551172	-0.10213	-9.70231		87	0.00504757	-0.0272917	-2.37437		95	0.00551172	-0.121604	-11.5524		93	0.00539568	-0.109217	-10.1572		57	0.00330703	0.00666813	0.380083		95	0.00551172	-0.12118	-11.5121		94	0.0054537	-0.0485499	-4.56369		84	0.00487352	-0.088283	-7.41577		93	0.00539568	-0.142667	-13.268		91	0.00527965	-0.000972372	-0.0884859		93	0.00539568	-0.111215	-10.343		94	0.0054537	-0.147831	-13.8962		78	0.00452541	-0.0622794	-4.85779		89	0.00516361	-0.132864	-11.8249		76	0.00440938	-0.128309	-9.75148		94	0.0054537	-0.119649	-11.247		95	0.00551172	-0.00113759	-0.108071		93	0.00539568	-0.0957675	-8.90638		91	0.00527965	-0.0168125	-1.52994		90	0.00522163	-0.0602301	-5.42071		95	0.00551172	-0.13801	-13.1109		92	0.00533767	-0.0768197	-7.06742		92	0.00533767	0.0184256	1.69515
OMOP_4216185	Open wound of upper limb	46	0.00266883	-0.202308	-9.30615		46	0.00266883	-0.153355	-7.05431		46	0.00266883	-0.118196	-5.43703		46	0.00266883	-0.246962	-11.3603		45	0.00261081	-0.218012	-9.81056		28	0.00162451	-0.103484	-2.89756		46	0.00266883	-0.204493	-9.40668		46	0.00266883	-0.168186	-7.73656		42	0.00243676	-0.245473	-10.3099		45	0.00261081	-0.236636	-10.6486		43	0.00249478	-0.205828	-8.8506		44	0.0025528	-0.222812	-9.80373		46	0.00266883	-0.259171	-11.9219		39	0.00226271	-0.235761	-9.19469		45	0.00261081	-0.263121	-11.8405		34	0.00197262	-0.198481	-6.74834		46	0.00266883	-0.238689	-10.9797		46	0.00266883	-0.0821962	-3.78103		42	0.00243676	-0.157428	-6.61199		43	0.00249478	0.0283983	1.22113		43	0.00249478	-0.0902403	-3.88033		46	0.00266883	-0.266302	-12.2499		46	0.00266883	-0.0658766	-3.03032		42	0.00243676	-0.0381574	-1.60261
OMOP_442598	Fracture of radius AND ulna	108	0.00626595	-0.0786676	-8.4961		108	0.00626595	-0.15563	-16.808		102	0.00591785	-0.0879608	-8.972		108	0.00626595	-0.157127	-16.9697		106	0.00614992	-0.119033	-12.6175		59	0.00342307	-0.000393912	-0.0232408		108	0.00626595	-0.117967	-12.7405		107	0.00620794	-0.119125	-12.7463		100	0.00580181	-0.151726	-15.1726		108	0.00626595	-0.081064	-8.75491		103	0.00597586	-0.168991	-17.4061		108	0.00626595	-0.108031	-11.6673		108	0.00626595	-0.158417	-17.109		96	0.00556974	-0.147804	-14.1892		105	0.0060919	-0.113444	-11.9116		87	0.00504757	-0.0965508	-8.39992		107	0.00620794	-0.0956075	-10.23		108	0.00626595	-0.178207	-19.2464		106	0.00614992	-0.0982306	-10.4124		106	0.00614992	0.117227	12.426		104	0.00603388	-0.0614892	-6.39488		108	0.00626595	-0.157417	-17.001		108	0.00626595	0.0290922	3.14196		108	0.00626595	-0.0328179	-3.54434
OMOP_258482	Abscess of Bartholin's gland	61	0.0035391	-0.323418	-19.7285		61	0.0035391	-0.267062	-16.2908		55	0.003191	-0.0731576	-4.02367		61	0.0035391	-0.228674	-13.9491		61	0.0035391	-0.221926	-13.5375		36	0.00208865	-0.0338803	-1.21969		61	0.0035391	-0.260378	-15.8831		61	0.0035391	-0.209251	-12.7643		58	0.00336505	-0.138789	-8.04976		60	0.00348109	-0.262918	-15.7751		57	0.00330703	-0.0748186	-4.26466		61	0.0035391	-0.138821	-8.46808		61	0.0035391	-0.252199	-15.3842		48	0.00278487	-0.136995	-6.57575		59	0.00342307	-0.203559	-12.01		48	0.00278487	-0.154344	-7.40849		60	0.00348109	-0.224435	-13.4661		61	0.0035391	-0.229464	-13.9973		58	0.00336505	-0.202895	-11.7679		61	0.0035391	-0.0146314	-0.892518		57	0.00330703	-0.128439	-7.32102		61	0.0035391	-0.245934	-15.002		59	0.00342307	-0.0704421	-4.15609		61	0.0035391	-0.0411707	-2.51141
OMOP_4218389	Whiplash injury to neck	351	0.0203644	-0.0321582	-11.2875		351	0.0203644	-0.190714	-66.9408		321	0.0186238	-0.0198862	-6.38348		350	0.0203063	-0.0923876	-32.3357		347	0.0201323	-0.00536868	-1.86293		159	0.00922488	0.219991	34.9785		351	0.0203644	-0.0962116	-33.7703		349	0.0202483	-0.125973	-43.9646		313	0.0181597	-0.0476738	-14.9219		344	0.0199582	-0.0105578	-3.6319		334	0.019378	-0.0069208	-2.31155		349	0.0202483	-0.0106016	-3.69994		351	0.0203644	-0.0508952	-17.8642		293	0.0169993	-0.0341655	-10.0105		342	0.0198422	-0.0352787	-12.0653		282	0.0163611	-0.0261184	-7.36539		351	0.0203644	-0.0341517	-11.9873		351	0.0203644	-0.158788	-55.7344		334	0.019378	-0.0447673	-14.9523		336	0.0194941	-0.00588835	-1.97849		318	0.0184498	-0.0553726	-17.6085		349	0.0202483	-0.0566171	-19.7594		349	0.0202483	-0.0500457	-17.4659		346	0.0200743	0.0841151	29.1038
OMOP_4059512	Plain X-ray cervical spine normal	78	0.00452541	-0.133094	-10.3813		78	0.00452541	-0.363397	-28.3449		73	0.00423532	-0.124789	-9.10957		78	0.00452541	-0.219109	-17.0905		77	0.00446739	-0.160223	-12.3372		33	0.0019146	0.108486	3.58004		78	0.00452541	-0.248378	-19.3735		78	0.00452541	-0.202737	-15.8135		66	0.00382919	-0.156512	-10.3298		78	0.00452541	-0.230757	-17.9991		75	0.00435136	-0.195125	-14.6344		78	0.00452541	-0.131118	-10.2272		78	0.00452541	-0.252458	-19.6917		53	0.00307496	-0.165161	-8.75351		77	0.00446739	-0.156966	-12.0864		55	0.003191	-0.129704	-7.13373		77	0.00446739	-0.152897	-11.7731		78	0.00452541	-0.234388	-18.2823		74	0.00429334	-0.201383	-14.9024		76	0.00440938	0.0519709	3.94979		69	0.00400325	-0.196629	-13.5674		77	0.00446739	-0.224318	-17.2724		78	0.00452541	-0.140936	-10.993		77	0.00446739	-0.0530656	-4.08605
OMOP_376707	Acute conjunctivitis	992	0.057554	-0.0185387	-18.3904		992	0.057554	-0.117926	-116.982		900	0.0522163	-0.0250257	-22.5231		989	0.0573799	0.00537865	5.31948		985	0.0571478	0.0319511	31.4718		467	0.0270945	0.0651407	30.4207		992	0.057554	-0.0597267	-59.2489		984	0.0570898	0.0101998	10.0366		873	0.0506498	0.0530954	46.3523		975	0.0565676	-0.0511232	-49.8451		925	0.0536667	-0.014879	-13.7631		986	0.0572058	0.00750304	7.398		986	0.0572058	-0.0179152	-17.6644		772	0.04479	0.0401461	30.9928		952	0.0552332	-0.012741	-12.1295		768	0.0445579	-0.00361287	-2.77468		980	0.0568577	-0.0204588	-20.0496		989	0.0573799	-0.0117783	-11.6487		975	0.0565676	-0.0402755	-39.2686		952	0.0552332	0.127895	121.756		925	0.0536667	-0.0412081	-38.1175		989	0.0573799	-0.0150933	-14.9273		977	0.0566837	-0.00168628	-1.6475		985	0.0571478	-0.0106106	-10.4514
OMOP_4059811	Ultrasound scan normal	167	0.00968902	-0.0680806	-11.3695		167	0.00968902	-0.104303	-17.4186		151	0.00876073	-0.0319963	-4.83144		164	0.00951497	-0.102826	-16.8635		163	0.00945695	-0.0910917	-14.848		83	0.0048155	0.0278146	2.30861		166	0.009631	-0.0728175	-12.0877		164	0.00951497	-0.0959743	-15.7398		151	0.00876073	-0.0675184	-10.1953		165	0.00957299	-0.0680148	-11.2224		155	0.00899281	-0.123947	-19.2117		165	0.00957299	-0.0288241	-4.75598		166	0.009631	-0.104063	-17.2745		131	0.00760037	-0.101523	-13.2995		155	0.00899281	-0.0787486	-12.206		137	0.00794848	-0.0586908	-8.04064		165	0.00957299	-0.0599139	-9.8858		167	0.00968902	-0.132988	-22.2091		164	0.00951497	-0.0426087	-6.98783		158	0.00916686	0.0347747	5.4944		149	0.0086447	-0.061454	-9.15664		164	0.00951497	-0.0928344	-15.2248		164	0.00951497	-0.0366107	-6.00416		166	0.009631	0.0173432	2.87896
OMOP_4180978	Vulvovaginitis	98	0.00568577	-0.293053	-28.7192		98	0.00568577	-0.141884	-13.9046		91	0.00527965	0.00393939	0.358484		98	0.00568577	-0.16474	-16.1446		98	0.00568577	-0.199697	-19.5703		34	0.00197262	-0.000460151	-0.0156451		98	0.00568577	-0.192574	-18.8722		98	0.00568577	-0.127974	-12.5414		86	0.00498956	-0.057888	-4.97836		98	0.00568577	-0.167507	-16.4156		91	0.00527965	0.151177	13.7571		96	0.00556974	-0.136669	-13.1203		98	0.00568577	-0.198592	-19.462		78	0.00452541	-0.0558008	-4.35247		95	0.00551172	-0.128599	-12.2169		75	0.00435136	-0.158017	-11.8512		97	0.00562776	-0.133188	-12.9193		98	0.00568577	-0.0155602	-1.5249		95	0.00551172	-0.136757	-12.9919		96	0.00556974	-0.0055694	-0.534663		91	0.00527965	-0.152543	-13.8814		98	0.00568577	-0.203216	-19.9151		96	0.00556974	-0.180491	-17.3271		94	0.0054537	0.0775298	7.2878
OMOP_4087317	Lack of libido	76	0.00440938	-0.138344	-10.5142		76	0.00440938	-0.115396	-8.77008		67	0.00388721	-0.0413963	-2.77355		75	0.00435136	-0.221423	-16.6067		76	0.00440938	-0.170657	-12.9699		35	0.00203063	0.165116	5.77907		76	0.00440938	-0.162123	-12.3214		75	0.00435136	-0.0876373	-6.5728		69	0.00400325	-0.155118	-10.7032		75	0.00435136	-0.150843	-11.3132		67	0.00388721	-0.169069	-11.3276		75	0.00435136	-0.125379	-9.40341		76	0.00440938	-0.250204	-19.0155		62	0.00359712	-0.14534	-9.0111		72	0.0041773	-0.1701	-12.2472		52	0.00301694	-0.19126	-9.94553		74	0.00429334	-0.167768	-12.4149		75	0.00435136	0.0544024	4.08018		75	0.00435136	-0.0663093	-4.9732		72	0.0041773	0.170769	12.2954		71	0.00411929	-0.0894334	-6.34977		76	0.00440938	-0.211437	-16.0692		74	0.00429334	-0.0649147	-4.80369		71	0.00411929	0.277348	19.6917
OMOP_4054063	Open wound of finger	128	0.00742632	-0.0432354	-5.53414		128	0.00742632	0.0198196	2.53691		122	0.00707821	-0.01362	-1.66164		128	0.00742632	-0.0977977	-12.5181		126	0.00731028	-0.110168	-13.8812		67	0.00388721	-0.100032	-6.70211		128	0.00742632	-0.0276479	-3.53893		124	0.00719424	-0.067189	-8.33143		121	0.00702019	-0.0971494	-11.7551		122	0.00707821	0.0216414	2.64025		117	0.00678812	0.00722234	0.845014		126	0.00731028	-0.117354	-14.7866		126	0.00731028	-0.080832	-10.1848		102	0.00591785	-0.107379	-10.9527		125	0.00725226	-0.0980852	-12.2606		103	0.00597586	-0.124837	-12.8582		126	0.00731028	-0.0708634	-8.92879		127	0.0073683	0.0266225	3.38106		128	0.00742632	-0.0116214	-1.48754		125	0.00725226	-0.0268057	-3.35071		116	0.0067301	0.0124607	1.44544		128	0.00742632	-0.123868	-15.855		128	0.00742632	-0.0148907	-1.906		127	0.0073683	0.0196133	2.49089
OMOP_4084669	Non-urgent hospital admission	164	0.00951497	-0.0759875	-12.4619		165	0.00957299	-0.0519793	-8.57659		149	0.0086447	-0.0624882	-9.31074		165	0.00957299	-0.0456579	-7.53355		162	0.00939893	0.00797352	1.29171		79	0.00458343	-0.011251	-0.888826		165	0.00957299	-0.054141	-8.93327		163	0.00945695	-0.00668747	-1.09006		139	0.00806452	-0.0571125	-7.93864		160	0.0092829	-0.0860509	-13.7682		148	0.00858668	-0.0253023	-3.74474		163	0.00945695	-0.0478295	-7.79621		163	0.00945695	-0.0446885	-7.28423		127	0.0073683	-0.0392081	-4.97943		152	0.00881875	-0.0807183	-12.2692		134	0.00777443	-0.0306542	-4.10767		162	0.00939893	-0.0737515	-11.9477		164	0.00951497	-0.0175418	-2.87685		157	0.00910884	-0.0637803	-10.0135		154	0.00893479	-0.0139646	-2.15056		152	0.00881875	-0.0216673	-3.29344		161	0.00934091	-0.0596479	-9.60331		158	0.00916686	-0.104899	-16.574		160	0.0092829	-0.00377852	-0.604564
OMOP_437903	Acute tracheitis	255	0.0147946	-0.0506385	-12.9128		255	0.0147946	-0.150716	-38.4327		233	0.0135182	-0.0765021	-17.825		253	0.0146786	-0.0580373	-14.6834		252	0.0146206	-0.0414059	-10.4343		108	0.00626595	0.0692653	7.48065		254	0.0147366	-0.134853	-34.2526		252	0.0146206	-0.083517	-21.0463		226	0.0131121	-0.0262238	-5.92657		248	0.0143885	-0.0647557	-16.0594		230	0.0133442	0.0026409	0.607407		253	0.0146786	-0.0788807	-19.9568		252	0.0146206	-0.11621	-29.2848		196	0.0113715	0.0135468	2.65516		240	0.0139243	-0.0514376	-12.345		197	0.0114296	-0.0736576	-14.5106		251	0.0145625	-0.0608583	-15.2754		255	0.0147946	-0.073497	-18.7417		245	0.0142144	-0.0881283	-21.5914		238	0.0138083	0.0227552	5.41574		234	0.0135762	-0.0501661	-11.7389		254	0.0147366	-0.120435	-30.5905		253	0.0146786	0.0335522	8.4887		252	0.0146206	-0.189976	-47.874
OMOP_4142956	Diagnostic laparoscopy of female pelvis	106	0.00614992	-0.194851	-20.6542		106	0.00614992	-0.138911	-14.7245		97	0.00562776	0.0333835	3.2382		106	0.00614992	-0.142866	-15.1438		106	0.00614992	-0.10053	-10.6562		59	0.00342307	0.168121	9.91915		106	0.00614992	-0.15812	-16.7607		105	0.0060919	-0.0850394	-8.92914		94	0.0054537	-0.0620429	-5.83203		106	0.00614992	-0.0652577	-6.91732		101	0.00585983	-0.0520144	-5.25345		105	0.0060919	-0.031243	-3.28052		106	0.00614992	-0.133679	-14.1699		87	0.00504757	-0.0648657	-5.64331		105	0.0060919	-0.117702	-12.3587		79	0.00458343	-0.0754284	-5.95884		105	0.0060919	-0.133966	-14.0664		106	0.00614992	-0.0718196	-7.61288		105	0.0060919	-0.0474539	-4.98266		104	0.00603388	0.135647	14.1072		101	0.00585983	-0.0538373	-5.43757		104	0.00603388	-0.0917403	-9.54099		106	0.00614992	0.126352	13.3934		104	0.00603388	0.184496	19.1876
OMOP_4063968	O/E - a lump	264	0.0153168	-0.0876232	-23.1325		264	0.0153168	-0.131612	-34.7457		236	0.0136923	-0.0191798	-4.52644		263	0.0152588	-0.0525353	-13.8168		258	0.0149687	0.00432494	1.11583		125	0.00725226	0.0526876	6.58595		264	0.0153168	-0.112564	-29.7169		261	0.0151427	-0.0536427	-14.0007		230	0.0133442	0.0161941	3.72465		261	0.0151427	-0.158338	-41.3262		246	0.0142725	-0.0708381	-17.4262		262	0.0152007	-0.00814553	-2.13413		263	0.0152588	-0.068063	-17.9006		203	0.0117777	0.0203933	4.13985		254	0.0147366	-0.0486947	-12.3684		205	0.0118937	-0.00409699	-0.839882		262	0.0152007	-0.0706883	-18.5203		263	0.0152588	-0.0456296	-12.0006		255	0.0147946	-0.079404	-20.248		252	0.0146206	-0.0708779	-17.8612		244	0.0141564	-0.0379441	-9.25836		264	0.0153168	-0.0318042	-8.39632		261	0.0151427	0.0236471	6.17189		260	0.0150847	-0.0249098	-6.47655
OMOP_4065514	Endoscopy normal	236	0.0136923	-0.0458021	-10.8093		237	0.0137503	-0.157671	-37.368		211	0.0122418	-0.0425152	-8.97071		237	0.0137503	-0.0697133	-16.5221		228	0.0132281	0.0407689	9.29532		110	0.00638199	0.13923	15.3153		236	0.0136923	-0.135413	-31.9574		232	0.0134602	-0.0277967	-6.44883		211	0.0122418	-0.0226186	-4.77252		230	0.0133442	-0.0855746	-19.6822		217	0.0125899	-0.122765	-26.6401		234	0.0135762	-0.0019192	-0.449093		237	0.0137503	-0.0929195	-22.0219		160	0.0092829	-0.0353182	-5.65091		223	0.012938	-0.0555819	-12.3948		183	0.0106173	-0.00256768	-0.469886		232	0.0134602	-0.0642784	-14.9126		236	0.0136923	-0.0150922	-3.56176		225	0.0130541	-0.0825232	-18.5677		223	0.012938	0.00810357	1.8071		221	0.012822	-0.0437616	-9.67131		235	0.0136343	-0.0643383	-15.1195		232	0.0134602	0.0418965	9.71999		235	0.0136343	-0.015049	-3.5365
OMOP_4304360	Preparation of medical certificate	365	0.0211766	-0.0319283	-11.6538		365	0.0211766	-0.0798802	-29.1563		334	0.019378	-0.0163212	-5.45128		365	0.0211766	-0.0615201	-22.4548		363	0.0210606	-0.0522238	-18.9573		152	0.00881875	-0.0327601	-4.97953		365	0.0211766	-0.0557874	-20.3624		361	0.0209445	-0.0506988	-18.3023		319	0.0185078	-0.0407258	-12.9915		358	0.0207705	-0.0806271	-28.8645		334	0.019378	0.0196404	6.5599		359	0.0208285	-0.0463206	-16.6291		364	0.0211186	-0.0529813	-19.2852		274	0.015897	-0.00859696	-2.35557		340	0.0197262	-0.0365348	-12.4218		280	0.0162451	-0.0482812	-13.5187		354	0.0205384	-0.0320279	-11.3379		364	0.0211186	-0.084707	-30.8334		351	0.0203644	-0.0476243	-16.7161		348	0.0201903	-0.0545464	-18.9821		342	0.0198422	-0.0344404	-11.7786		363	0.0210606	-0.029878	-10.8457		359	0.0208285	-0.0209756	-7.53026		359	0.0208285	0.0626675	22.4976
OMOP_4140409	Education/welfare/health profession	85	0.00493154	-0.175654	-14.9306		85	0.00493154	-0.105536	-8.97053		79	0.00458343	-0.061309	-4.84341		85	0.00493154	-0.127068	-10.8007		82	0.00475748	-0.104601	-8.57725		48	0.00278487	0.0147201	0.706566		85	0.00493154	-0.152632	-12.9737		85	0.00493154	-0.0857573	-7.28937		74	0.00429334	-0.102049	-7.55164		85	0.00493154	-0.110092	-9.35784		82	0.00475748	-0.145288	-11.9136		84	0.00487352	-0.0753154	-6.3265		82	0.00475748	-0.159321	-13.0644		68	0.00394523	-0.133337	-9.06693		83	0.0048155	-0.150689	-12.5072		60	0.00348109	-0.0887223	-5.32334		85	0.00493154	-0.155724	-13.2366		85	0.00493154	-0.04168	-3.5428		83	0.0048155	-0.0725761	-6.02381		80	0.00464145	0.0553851	4.43081		83	0.0048155	-0.012618	-1.0473		84	0.00487352	-0.129862	-10.9084		84	0.00487352	0.0987391	8.29408		85	0.00493154	-0.0318426	-2.70662
OMOP_4158490	C/O - a headache	227	0.0131701	-0.138762	-31.4989		227	0.0131701	-0.178196	-40.4505		198	0.0114876	-0.0160172	-3.17141		226	0.0131121	-0.148379	-33.5336		225	0.0130541	-0.108312	-24.3703		83	0.0048155	0.121397	10.0759		227	0.0131701	-0.120169	-27.2784		219	0.012706	-0.098009	-21.464		196	0.0113715	-0.0912803	-17.8909		224	0.0129961	-0.119921	-26.8624		211	0.0122418	-0.0860971	-18.1665		226	0.0131121	-0.033967	-7.67655		227	0.0131701	-0.123135	-27.9517		168	0.00974704	-0.065574	-11.0164		212	0.0122998	-0.0590294	-12.5142		183	0.0106173	-0.0641224	-11.7344		222	0.01288	-0.074634	-16.5687		227	0.0131701	-0.128321	-29.1288		221	0.012822	-0.0851026	-18.8077		217	0.0125899	-0.139351	-30.2392		211	0.0122418	-0.0905526	-19.1066		227	0.0131701	-0.0953167	-21.6369		224	0.0129961	-0.131069	-29.3594		224	0.0129961	0.112876	25.2841
OMOP_444132	Injury of knee	254	0.0147366	-0.0274319	-6.9677		254	0.0147366	-0.0898809	-22.8297		234	0.0135762	-0.0504174	-11.7977		253	0.0146786	-0.051048	-12.9151		252	0.0146206	0.0120265	3.03068		128	0.00742632	0.0788433	10.0919		254	0.0147366	-0.0592212	-15.0422		253	0.0146786	-0.0655612	-16.587		224	0.0129961	-0.0576794	-12.9202		249	0.0144465	-0.0148175	-3.68956		234	0.0135762	0.0408438	9.55744		252	0.0146206	-0.0320582	-8.07866		254	0.0147366	-0.0224625	-5.70547		192	0.0111395	-0.0341136	-6.54982		244	0.0141564	-0.0514193	-12.5463		197	0.0114296	-0.0267011	-5.26012		252	0.0146206	-0.0513292	-12.935		254	0.0147366	-0.0769176	-19.5371		248	0.0143885	-0.0427311	-10.5973		247	0.0143305	0.00108591	0.268219		239	0.0138663	-0.0024137	-0.576874		254	0.0147366	-0.0500675	-12.7171		253	0.0146786	-0.0231231	-5.85016		252	0.0146206	0.0572043	14.4155
OMOP_4038037	Earache symptoms	225	0.0130541	-0.137698	-30.982		225	0.0130541	-0.213279	-47.9878		199	0.0115456	-0.0158684	-3.15782		225	0.0130541	-0.145047	-32.6356		221	0.012822	-0.11265	-24.8956		94	0.0054537	0.130746	12.2901		225	0.0130541	-0.138677	-31.2023		221	0.012822	-0.102567	-22.6674		194	0.0112555	-0.0915675	-17.7641		221	0.012822	-0.130239	-28.7829		206	0.0119517	-0.0267587	-5.51229		222	0.01288	-0.0788259	-17.4993		224	0.0129961	-0.147468	-33.0329		164	0.00951497	-0.0846105	-13.8761		213	0.0123579	-0.0590288	-12.5731		181	0.0105013	-0.107455	-19.4494		222	0.01288	-0.0613821	-13.6268		225	0.0130541	-0.0639252	-14.3832		220	0.012764	-0.0866417	-19.0612		218	0.0126479	0.0788521	17.1898		206	0.0119517	-0.0933069	-19.2212		224	0.0129961	-0.131073	-29.3604		224	0.0129961	0.0534797	11.9794		223	0.012938	0.099613	22.2137
OMOP_4077518	Finding of red blood cell staining	49	0.00284289	-0.259051	-12.6935		49	0.00284289	-0.0783321	-3.83827		42	0.00243676	-0.0865836	-3.63651		49	0.00284289	-0.252098	-12.3528		48	0.00278487	-0.239471	-11.4946		26	0.00150847	-0.0241085	-0.62682		49	0.00284289	-0.167311	-8.19826		48	0.00278487	-0.191949	-9.21355		42	0.00243676	-0.205088	-8.6137		48	0.00278487	-0.0652376	-3.13141		46	0.00266883	-0.139722	-6.42722		49	0.00284289	-0.18094	-8.86607		49	0.00284289	-0.231822	-11.3593		41	0.00237874	-0.200317	-8.21301		48	0.00278487	-0.263554	-12.6506		40	0.00232072	-0.187844	-7.51378		49	0.00284289	-0.249853	-12.2428		49	0.00284289	-0.224603	-11.0056		46	0.00266883	-0.109152	-5.02101		45	0.00261081	0.0127268	0.572704		48	0.00278487	-0.0901601	-4.32768		49	0.00284289	-0.264082	-12.94		47	0.00272685	-0.0511275	-2.40299		48	0.00278487	0.0452016	2.16968
OMOP_4275911	Partial mastectomy	120	0.00696217	-0.17904	-21.4848		120	0.00696217	0.052099	6.25188		110	0.00638199	0.00920285	1.01231		120	0.00696217	-0.0428489	-5.14187		119	0.00690415	-0.0991948	-11.8042		81	0.00469947	-0.0955499	-7.73955		120	0.00696217	-0.0475651	-5.70782		120	0.00696217	-0.0458872	-5.50646		111	0.00644001	-0.0294988	-3.27437		120	0.00696217	-0.0568089	-6.81707		115	0.00667208	-0.030668	-3.52682		119	0.00690415	-0.0198068	-2.35701		120	0.00696217	-0.047234	-5.66808		97	0.00562776	-0.0167694	-1.62663		119	0.00690415	-0.107204	-12.7572		91	0.00527965	-0.0216257	-1.96794		120	0.00696217	-0.113799	-13.6558		120	0.00696217	-0.039802	-4.77623		117	0.00678812	-0.016355	-1.91353		119	0.00690415	-0.0973893	-11.5893		115	0.00667208	0.0320512	3.68589		120	0.00696217	-0.0204254	-2.45105		120	0.00696217	-0.0204235	-2.45082		120	0.00696217	-0.0491005	-5.89206
OMOP_4118958	Lobectomy of thyroid gland	81	0.00469947	-0.198143	-16.0496		81	0.00469947	-0.111211	-9.00813		74	0.00429334	-0.019022	-1.40763		81	0.00469947	-0.204643	-16.576		81	0.00469947	-0.140647	-11.3924		52	0.00301694	0.021707	1.12877		81	0.00469947	-0.193164	-15.6463		81	0.00469947	-0.201561	-16.3264		75	0.00435136	-0.0841883	-6.31413		79	0.00458343	-0.198131	-15.6524		74	0.00429334	-0.0241064	-1.78387		81	0.00469947	-0.163565	-13.2488		81	0.00469947	-0.201803	-16.3461		55	0.003191	-0.085404	-4.69722		75	0.00435136	-0.170097	-12.7573		63	0.00365514	-0.146908	-9.25523		79	0.00458343	-0.167713	-13.2493		81	0.00469947	-0.129624	-10.4995		78	0.00452541	-0.169857	-13.2488		77	0.00446739	-0.131115	-10.0959		75	0.00435136	-0.0746876	-5.60157		81	0.00469947	-0.222689	-18.0378		78	0.00452541	-0.146595	-11.4344		80	0.00464145	-0.0670432	-5.36345
OMOP_139900	Urticaria	427	0.0247737	-0.0476701	-20.3551		427	0.0247737	-0.0612649	-26.1601		381	0.0221049	0.0145009	5.52483		427	0.0247737	-0.0466715	-19.9287		421	0.0244256	-0.0433121	-18.2344		220	0.012764	0.0450024	9.90053		426	0.0247157	-0.0598101	-25.4791		424	0.0245997	-0.0680439	-28.8506		374	0.0216988	-0.0209339	-7.82928		418	0.0242516	-0.00460792	-1.92611		400	0.0232072	0.00712901	2.8516		421	0.0244256	-0.0367091	-15.4545		425	0.0246577	-0.0491281	-20.8794		334	0.019378	-0.0164921	-5.50836		418	0.0242516	-0.0305418	-12.7665		357	0.0207125	-0.0406785	-14.5222		425	0.0246577	-0.0348423	-14.808		426	0.0247157	-0.0794122	-33.8296		416	0.0241355	-0.0321021	-13.3545		408	0.0236714	-0.0204459	-8.34192		396	0.0229752	-0.0163207	-6.46299		427	0.0247737	-0.0659447	-28.1584		424	0.0245997	0.0539038	22.8552		425	0.0246577	-0.0959691	-40.7869
OMOP_4061406	IUD check	94	0.0054537	-0.152697	-14.3535		94	0.0054537	-0.151706	-14.2603		85	0.00493154	-0.0856721	-7.28213		94	0.0054537	-0.123513	-11.6102		94	0.0054537	-0.115148	-10.824		55	0.003191	0.0412817	2.27049		94	0.0054537	-0.140414	-13.1989		94	0.0054537	-0.100992	-9.49329		86	0.00498956	-0.0927527	-7.97673		94	0.0054537	0.00217499	0.204449		92	0.00533767	-0.10511	-9.67015		93	0.00539568	-0.106651	-9.91855		94	0.0054537	-0.13939	-13.1027		82	0.00475748	-0.0973706	-7.98439		94	0.0054537	-0.13615	-12.7981		71	0.00411929	-0.110085	-7.81602		94	0.0054537	-0.122936	-11.556		94	0.0054537	-0.104786	-9.84986		92	0.00533767	-0.060906	-5.60335		92	0.00533767	0.116292	10.6988		89	0.00516361	-0.0514586	-4.57981		94	0.0054537	-0.154206	-14.4954		94	0.0054537	0.118969	11.1831		91	0.00527965	-0.0314507	-2.86202
OMOP_1152631	cromolyn	692	0.0401485	-0.0692478	-47.9194		692	0.0401485	-0.0840314	-58.1497		630	0.0365514	-0.0124704	-7.85635		692	0.0401485	-0.0511456	-35.3928		682	0.0395683	-0.0526261	-35.891		327	0.0189719	0.0619572	20.26		691	0.0400905	-0.0363117	-25.0914		687	0.0398584	-0.0459564	-31.572		618	0.0358552	-0.0251685	-15.5541		686	0.0398004	-0.0266913	-18.3103		643	0.0373056	-0.0380907	-24.4923		689	0.0399745	-0.00445672	-3.07068		688	0.0399165	-0.0429896	-29.5769		535	0.0310397	-0.0248281	-13.2831		667	0.0386981	-0.0191882	-12.7985		535	0.0310397	-0.0387789	-20.7467		682	0.0395683	-0.029996	-20.4573		691	0.0400905	-0.0205192	-14.1787		678	0.0393363	-0.01462	-9.91238		667	0.0386981	0.0158059	10.5425		649	0.0376537	-0.0447892	-29.0682		690	0.0400325	-0.0389623	-26.884		681	0.0395103	-0.00365771	-2.4909		683	0.0396264	0.039146	26.7367
OMOP_4068191	Syringing ear to remove wax	1726	0.100139	0.0219047	37.8075		1727	0.100197	0.0691035	119.342		1606	0.0931771	-0.00294843	-4.73517		1724	0.100023	0.0727739	125.462		1692	0.0981666	0.123048	208.198		938	0.054421	-0.0467164	-43.82		1728	0.100255	0.0421193	72.7821		1714	0.099443	0.074117	127.036		1536	0.0891158	0.0404606	62.1474		1696	0.0983987	-0.0684667	-116.119		1640	0.0951497	-0.162535	-266.557		1719	0.0997331	0.0303812	52.2252		1720	0.0997911	0.0448455	77.1342		1331	0.0772221	-0.0345304	-45.96		1662	0.0964261	-0.00771889	-12.8288		1323	0.0767579	0.0734468	97.1701		1702	0.0987468	-0.00499078	-8.49431		1722	0.0999072	0.229439	395.094		1669	0.0968322	0.00040492	0.675811		1658	0.096194	0.0570206	94.5402		1638	0.0950337	-0.00742819	-12.1674		1724	0.100023	0.0602178	103.815		1715	0.099501	-0.0290914	-49.8918		1713	0.099385	-0.0185735	-31.8165
OMOP_44791213	FP/RF registration claim form status	90	0.00522163	-0.14606	-13.1454		90	0.00522163	-0.212422	-19.118		81	0.00469947	-0.075437	-6.1104		89	0.00516361	-0.206779	-18.4033		89	0.00516361	-0.170725	-15.1946		61	0.0035391	-0.0119709	-0.730222		90	0.00522163	-0.177581	-15.9823		90	0.00522163	-0.197956	-17.8161		80	0.00464145	-0.173722	-13.8978		89	0.00516361	-0.207165	-18.4377		84	0.00487352	-0.0691481	-5.80844		89	0.00516361	-0.156572	-13.9349		89	0.00516361	-0.201298	-17.9156		73	0.00423532	-0.151646	-11.0702		88	0.00510559	-0.14592	-12.841		79	0.00458343	-0.164794	-13.0188		90	0.00522163	-0.142339	-12.8105		89	0.00516361	-0.122691	-10.9195		87	0.00504757	-0.150187	-13.0663		89	0.00516361	-0.0702577	-6.25293		84	0.00487352	-0.101096	-8.49206		90	0.00522163	-0.215715	-19.4143		90	0.00522163	-0.113782	-10.2404		88	0.00510559	-0.0485904	-4.27596
OMOP_444077	Legal termination of pregnancy	90	0.00522163	-0.151349	-13.6214		90	0.00522163	-0.164655	-14.8189		71	0.00411929	-0.028793	-2.0443		90	0.00522163	-0.136876	-12.3188		90	0.00522163	-0.0543665	-4.89298		56	0.00324901	0.0930454	5.21054		90	0.00522163	-0.16137	-14.5233		90	0.00522163	-0.0797471	-7.17724		76	0.00440938	-0.0647859	-4.92373		87	0.00504757	-0.143624	-12.4953		85	0.00493154	-0.0613484	-5.21462		89	0.00516361	-0.0521046	-4.63731		90	0.00522163	-0.137424	-12.3682		74	0.00429334	-0.0461792	-3.41726		89	0.00516361	-0.144317	-12.8442		68	0.00394523	-0.0727089	-4.9442		89	0.00516361	-0.14929	-13.2868		90	0.00522163	-0.0559937	-5.03943		88	0.00510559	-0.103953	-9.14783		89	0.00516361	0.00380521	0.338663		84	0.00487352	-0.0921121	-7.73742		90	0.00522163	-0.110046	-9.90411		87	0.00504757	-0.100977	-8.785		89	0.00516361	0.144842	12.891
OMOP_4017025	Asthma disturbing sleep	198	0.0114876	-0.111722	-22.121		198	0.0114876	-0.0609954	-12.0771		175	0.0101532	0.008442	1.47735		198	0.0114876	-0.116126	-22.993		195	0.0113135	-0.114522	-22.3318		98	0.00568577	-0.0222142	-2.17699		198	0.0114876	-0.068546	-13.5721		195	0.0113135	-0.103232	-20.1302		174	0.0100951	-0.0978571	-17.0271		182	0.0105593	-0.0583698	-10.6233		177	0.0102692	-0.0436835	-7.73198		197	0.0114296	-0.091901	-18.1045		196	0.0113715	-0.0920909	-18.0498		146	0.00847064	-0.08882	-12.9677		186	0.0107914	-0.0691092	-12.8543		152	0.00881875	-0.084967	-12.915		193	0.0111975	-0.0550582	-10.6262		198	0.0114876	-0.0899044	-17.8011		190	0.0110234	-0.0561809	-10.6744		196	0.0113715	0.0564369	11.0616		180	0.0104433	-0.0531822	-9.5728		196	0.0113715	-0.113959	-22.3359		197	0.0114296	0.0665918	13.1186		196	0.0113715	0.0258563	5.06783
OMOP_4088559	Seen by practice phlebotomist	340	0.0197262	-0.0647653	-22.0202		340	0.0197262	-0.115741	-39.3521		318	0.0184498	0.00753782	2.39703		338	0.0196101	-0.0170319	-5.75679		334	0.019378	0.0204524	6.83111		195	0.0113135	0.0872805	17.0197		340	0.0197262	-0.0860397	-29.2535		336	0.0194941	-0.0422883	-14.2089		301	0.0174634	0.0367322	11.0564		328	0.0190299	-0.0824945	-27.0582		309	0.0179276	-0.0281558	-8.70014		338	0.0196101	0.016364	5.53104		337	0.0195521	-0.0485247	-16.3528		227	0.0131701	0.00867453	1.96912		324	0.0187979	-0.0397321	-12.8732		257	0.0149107	0.00118619	0.304852		336	0.0194941	-0.0642473	-21.5871		340	0.0197262	0.0514878	17.5058		329	0.019088	-0.0254662	-8.37837		330	0.019146	0.0926718	30.5817		314	0.0182177	-0.0373594	-11.7309		336	0.0194941	-0.00235176	-0.790193		337	0.0195521	0.0628404	21.1772		336	0.0194941	-0.000424319	-0.142571
OMOP_4059230	MSU sent for C/S	514	0.0298213	-0.0222008	-11.4112		514	0.0298213	-0.116163	-59.7078		465	0.0269784	-0.0472536	-21.9729		513	0.0297633	-0.0196131	-10.0615		504	0.0292411	0.00230461	1.16152		244	0.0141564	0.0471491	11.5044		513	0.0297633	-0.0870893	-44.6768		509	0.0295312	0.00997862	5.07912		458	0.0265723	0.027179	12.448		501	0.0290671	-0.0470396	-23.5669		480	0.0278487	0.00245691	1.17932		510	0.0295892	-0.0210809	-10.7512		511	0.0296472	-0.0590368	-30.1678		370	0.0214667	0.0114152	4.22362		488	0.0283128	-0.0265354	-12.9493		392	0.0227431	-0.0204854	-8.03027		508	0.0294732	-0.0363714	-18.4766		514	0.0298213	0.0415213	21.342		500	0.0290091	-0.0616511	-30.8256		487	0.0282548	0.00707472	3.44539		484	0.0280808	-0.0586009	-28.3628		510	0.0295892	-0.0371924	-18.9681		502	0.0291251	-0.0460331	-23.1086		510	0.0295892	0.0307963	15.7061
OMOP_4189586	Colposcopy	118	0.00684614	-0.137721	-16.251		118	0.00684614	-0.126968	-14.9822		104	0.00603388	-0.0428535	-4.45677		118	0.00684614	-0.123642	-14.5898		118	0.00684614	-0.0638572	-7.53515		61	0.0035391	0.0938162	5.72279		118	0.00684614	-0.127822	-15.083		118	0.00684614	-0.0873844	-10.3114		109	0.00632397	-0.052859	-5.76163		118	0.00684614	-0.086365	-10.1911		117	0.00678812	-0.209619	-24.5255		117	0.00678812	-0.0273032	-3.19447		118	0.00684614	-0.133219	-15.7199		104	0.00603388	-0.105534	-10.9755		117	0.00678812	-0.110784	-12.9617		90	0.00522163	-0.0237982	-2.14183		118	0.00684614	-0.121805	-14.3729		118	0.00684614	-0.118846	-14.0239		117	0.00678812	-0.0714604	-8.36086		113	0.00655605	0.063229	7.14487		109	0.00632397	-0.0568449	-6.1961		118	0.00684614	-0.0920805	-10.8655		117	0.00678812	0.0438877	5.13486		117	0.00678812	0.0363806	4.25653
OMOP_4207505	Sprain of knee	155	0.00899281	-0.0859671	-13.3249		155	0.00899281	-0.0820148	-12.7123		142	0.00823857	-0.0417188	-5.92407		155	0.00899281	-0.053817	-8.34163		153	0.00887677	0.00523918	0.801594		74	0.00429334	0.104135	7.70598		155	0.00899281	-0.0858799	-13.3114		155	0.00899281	0.00527497	0.81762		140	0.00812253	-0.0319692	-4.47568		151	0.00876073	-0.0773846	-11.6851		148	0.00858668	-0.0257349	-3.80876		154	0.00893479	-0.0200773	-3.0919		155	0.00899281	-0.0630188	-9.76791		119	0.00690415	0.0137553	1.63688		151	0.00876073	-0.0859796	-12.9829		117	0.00678812	-0.0507892	-5.94234		155	0.00899281	-0.0890465	-13.8022		154	0.00893479	0.0313273	4.8244		152	0.00881875	-0.0596601	-9.06834		147	0.00852866	0.087857	12.915		149	0.0086447	-0.02847	-4.24203		155	0.00899281	-0.0643713	-9.97754		154	0.00893479	-0.0482813	-7.43531		154	0.00893479	0.15815	24.3551
OMOP_197343	First degree perineal laceration	105	0.0060919	-0.137722	-14.4608		105	0.0060919	0.0102607	1.07737		89	0.00516361	-0.0161985	-1.44167		105	0.0060919	-0.156002	-16.3802		105	0.0060919	-0.19496	-20.4708		75	0.00435136	-0.127124	-9.53432		105	0.0060919	-0.0359277	-3.77241		105	0.0060919	-0.12605	-13.2352		96	0.00556974	-0.185393	-17.7977		105	0.0060919	-0.0924187	-9.70396		102	0.00591785	-0.197101	-20.1043		103	0.00597586	-0.109187	-11.2463		105	0.0060919	-0.129206	-13.5666		102	0.00591785	-0.193279	-19.7145		105	0.0060919	-0.123818	-13.0009		79	0.00458343	-0.104811	-8.28004		105	0.0060919	-0.10151	-10.6585		105	0.0060919	-0.0882656	-9.26788		102	0.00591785	-0.0381619	-3.89251		105	0.0060919	-0.0665855	-6.99147		99	0.00574379	-0.0374435	-3.7069		105	0.0060919	-0.142893	-15.0038		105	0.0060919	-0.00119063	-0.125017		105	0.0060919	-0.0757347	-7.95215
OMOP_379031	Pain in eye	124	0.00719424	-0.093458	-11.5888		124	0.00719424	-0.110595	-13.7138		113	0.00655605	-0.0324322	-3.66484		124	0.00719424	-0.130591	-16.1933		123	0.00713623	-0.143867	-17.6956		46	0.00266883	0.0823092	3.78622		123	0.00713623	-0.148719	-18.2925		121	0.00702019	-0.0869948	-10.5264		106	0.00614992	-0.0708317	-7.50816		122	0.00707821	-0.0854527	-10.4252		116	0.0067301	0.00704107	0.816764		122	0.00707821	-0.104505	-12.7496		123	0.00713623	-0.152246	-18.7262		96	0.00556974	-0.0603893	-5.79738		116	0.0067301	-0.11225	-13.021		99	0.00574379	-0.13124	-12.9927		122	0.00707821	-0.104469	-12.7452		124	0.00719424	-0.0970103	-12.0293		119	0.00690415	-0.0717828	-8.54216		116	0.0067301	0.0470052	5.45261		116	0.0067301	-0.0683993	-7.93432		121	0.00702019	-0.146642	-17.7437		122	0.00707821	-0.0246204	-3.00369		122	0.00707821	0.0114632	1.39851
OMOP_4166937	Intrauterine device check	121	0.00702019	-0.118899	-14.3868		121	0.00702019	-0.0259764	-3.14315		96	0.00556974	-0.0184742	-1.77352		121	0.00702019	-0.089731	-10.8574		121	0.00702019	-0.0615054	-7.44215		62	0.00359712	-0.019484	-1.20801		120	0.00696217	-0.0406283	-4.87539		121	0.00702019	-0.0453548	-5.48793		109	0.00632397	-0.0752253	-8.19956		121	0.00702019	-0.0215011	-2.60163		120	0.00696217	-0.0817856	-9.81427		119	0.00690415	-0.043593	-5.18757		121	0.00702019	-0.0625918	-7.57361		109	0.00632397	-0.0820862	-8.9474		121	0.00702019	-0.107873	-13.0526		90	0.00522163	-0.0585529	-5.26976		121	0.00702019	-0.0982281	-11.8856		121	0.00702019	-0.0301131	-3.64369		116	0.0067301	0.00538858	0.625075		118	0.00684614	-0.0237738	-2.80531		116	0.0067301	0.00614321	0.712612		121	0.00702019	-0.0688229	-8.32757		120	0.00696217	-0.0123632	-1.48359		116	0.0067301	0.0795944	9.23295
OMOP_4152024	Sheath contraception	135	0.00783244	-0.138878	-18.7485		135	0.00783244	-0.0562587	-7.59493		114	0.00661406	0.0439148	5.00629		135	0.00783244	-0.138245	-18.663		135	0.00783244	-0.149108	-20.1296		73	0.00423532	-0.01225	-0.894251		135	0.00783244	-0.0817899	-11.0416		135	0.00783244	-0.102372	-13.8202		120	0.00696217	-0.0425208	-5.10249		133	0.00771641	-0.220152	-29.2802		130	0.00754235	-0.0111651	-1.45146		134	0.00777443	-0.0701421	-9.39904		135	0.00783244	-0.138717	-18.7268		122	0.00707821	-0.033583	-4.09713		133	0.00771641	-0.0983325	-13.0782		110	0.00638199	-0.10268	-11.2948		135	0.00783244	-0.105891	-14.2953		135	0.00783244	-0.0416112	-5.61752		133	0.00771641	-0.068422	-9.10013		130	0.00754235	-0.0541394	-7.03813		126	0.00731028	-0.0831818	-10.4809		135	0.00783244	-0.0794698	-10.7284		135	0.00783244	-0.0913331	-12.33		134	0.00777443	0.109463	14.6681
OMOP_4017026	Asthma not limiting activities	556	0.0322581	-0.0267829	-14.8913		557	0.0323161	-0.00770676	-4.29267		504	0.0292411	-0.00792374	-3.99356		557	0.0323161	0.00359872	2.00449		546	0.0316779	-0.0103398	-5.64551		297	0.0172314	-0.0512334	-15.2163		557	0.0323161	-0.00973744	-5.42376		552	0.032026	-0.00735118	-4.05785		482	0.0279647	-0.0293366	-14.1403		526	0.0305175	0.0148229	7.79685		512	0.0297053	-0.00982259	-5.02916		554	0.032142	-0.027017	-14.9674		551	0.031968	-0.0175277	-9.65776		431	0.0250058	-0.0198015	-8.53443		533	0.0309236	-0.0245434	-13.0816		438	0.0254119	-0.0194941	-8.5384		549	0.0318519	-0.0149125	-8.18698		556	0.0322581	0.02292	12.7435		529	0.0306916	-0.0144886	-7.66448		540	0.0313298	0.0259099	13.9914		515	0.0298793	-0.02415	-12.4373		554	0.032142	-0.0266921	-14.7874		550	0.03191	-0.0288637	-15.8751		551	0.031968	-0.0864791	-47.65
OMOP_4036858	High residue diet	168	0.00974704	-0.107245	-18.0172		168	0.00974704	-0.0968012	-16.2626		150	0.00870272	-0.0658985	-9.88477		168	0.00974704	-0.0826923	-13.8923		166	0.009631	-0.0770421	-12.789		100	0.00580181	-0.0457398	-4.57398		168	0.00974704	-0.107631	-18.0821		166	0.009631	-0.0785224	-13.0347		154	0.00893479	-0.0975982	-15.0301		166	0.009631	-0.130933	-21.7349		156	0.00905082	-0.0880023	-13.7284		168	0.00974704	-0.0945752	-15.8886		168	0.00974704	-0.101677	-17.0818		132	0.00765839	-0.113245	-14.9483		160	0.0092829	-0.0817648	-13.0824		132	0.00765839	-0.0601829	-7.94414		167	0.00968902	-0.0731671	-12.2189		168	0.00974704	0.0215113	3.61389		165	0.00957299	-0.0980713	-16.1818		161	0.00934091	-0.0175844	-2.83109		155	0.00899281	-0.066623	-10.3266		168	0.00974704	-0.0959673	-16.1225		167	0.00968902	-0.00912283	-1.52351		168	0.00974704	-0.135955	-22.8404
OMOP_4171394	Abnormal menstrual cycle	94	0.0054537	-0.200513	-18.8482		94	0.0054537	-0.143667	-13.5047		78	0.00452541	-0.0499307	-3.8946		94	0.0054537	-0.169407	-15.9242		94	0.0054537	-0.13819	-12.9899		61	0.0035391	0.0727732	4.43916		94	0.0054537	-0.163641	-15.3823		94	0.0054537	-0.1411	-13.2634		88	0.00510559	-0.120014	-10.5613		94	0.0054537	-0.163433	-15.3627		93	0.00539568	-0.0498631	-4.63727		94	0.0054537	-0.0856117	-8.0475		94	0.0054537	-0.179046	-16.8303		82	0.00475748	-0.0620717	-5.08988		91	0.00527965	-0.143848	-13.0901		73	0.00423532	-0.129252	-9.43536		93	0.00539568	-0.157113	-14.6115		94	0.0054537	-0.108588	-10.2073		90	0.00522163	-0.113529	-10.2176		92	0.00533767	0.0985169	9.06356		85	0.00493154	-0.0719743	-6.11781		94	0.0054537	-0.173441	-16.3035		93	0.00539568	-0.0769925	-7.1603		92	0.00533767	0.0815563	7.50318
OMOP_4208393	Tooth extraction	90	0.00522163	-0.159426	-14.3484		90	0.00522163	-0.0700255	-6.30229		81	0.00469947	0.0129108	1.04577		87	0.00504757	-0.133333	-11.6		87	0.00504757	-0.0471856	-4.10514		49	0.00284289	0.0391287	1.9173		90	0.00522163	-0.0506756	-4.5608		88	0.00510559	-0.0829588	-7.30037		82	0.00475748	-0.118476	-9.71501		90	0.00522163	0.00189109	0.170198		85	0.00493154	-0.0529035	-4.49679		86	0.00498956	0.00320944	0.276012		90	0.00522163	-0.0483681	-4.35313		74	0.00429334	-0.124336	-9.2009		86	0.00498956	-0.152473	-13.1127		65	0.00377118	-0.0294614	-1.91499		89	0.00516361	-0.142718	-12.7019		90	0.00522163	-0.118405	-10.6565		86	0.00498956	-0.0140974	-1.21237		89	0.00516361	0.0437356	3.89247		84	0.00487352	-0.0239048	-2.008		88	0.00510559	-0.0631977	-5.5614		88	0.00510559	-0.00601879	-0.529654		88	0.00510559	0.386644	34.0247
OMOP_4075182	Elective cesarean section	77	0.00446739	-0.185919	-14.3158		77	0.00446739	-0.251808	-19.3892		68	0.00394523	-0.0394868	-2.6851		77	0.00446739	-0.168514	-12.9756		73	0.00423532	-0.100694	-7.35069		43	0.00249478	0.205008	8.81536		77	0.00446739	-0.194053	-14.9421		76	0.00440938	-0.109816	-8.34604		64	0.00371316	-0.0884026	-5.65776		77	0.00446739	-0.0641395	-4.93874		72	0.0041773	-0.0598852	-4.31173		76	0.00440938	-0.0551366	-4.19038		77	0.00446739	-0.205093	-15.7921		67	0.00388721	-0.0699511	-4.68673		75	0.00435136	-0.175136	-13.1352		57	0.00330703	-0.113603	-6.47535		77	0.00446739	-0.179767	-13.8421		77	0.00446739	-0.141233	-10.8749		75	0.00435136	-0.0816136	-6.12102		75	0.00435136	-0.00289993	-0.217495		74	0.00429334	-0.0993412	-7.35125		76	0.00440938	-0.148909	-11.3171		77	0.00446739	0.000359019	0.0276445		77	0.00446739	0.128974	9.93098
OMOP_4012976	Test result to patient by telephone	248	0.0143885	-0.0466389	-11.5664		248	0.0143885	-0.034031	-8.43969		216	0.0125319	0.00623339	1.34641		247	0.0143305	-0.0423916	-10.4707		243	0.0140984	-0.04402	-10.6969		113	0.00655605	0.0380355	4.29801		248	0.0143885	-0.0655215	-16.2493		243	0.0140984	-0.0301895	-7.33605		223	0.012938	0.00745457	1.66237		245	0.0142144	-0.0407838	-9.99204		230	0.0133442	-0.037937	-8.7255		246	0.0142725	-0.0284764	-7.00519		246	0.0142725	-0.0731516	-17.9953		186	0.0107914	-0.0128061	-2.38193		233	0.0135182	-0.0563901	-13.1389		191	0.0110815	-0.0433405	-8.27803		240	0.0139243	-0.0613193	-14.7166		246	0.0142725	0.0850623	20.9253		238	0.0138083	-0.0240644	-5.72732		238	0.0138083	-0.0177678	-4.22874		240	0.0139243	-0.0282645	-6.78348		248	0.0143885	-0.0512439	-12.7085		244	0.0141564	-0.0241864	-5.90149		247	0.0143305	0.0559548	13.8208
OMOP_4010103	Intradermal nevus	70	0.00406127	-0.0915888	-6.41121		70	0.00406127	-0.290785	-20.355		63	0.00365514	-0.101839	-6.41586		70	0.00406127	-0.15512	-10.8584		70	0.00406127	-0.0677232	-4.74062		36	0.00208865	0.11681	4.20517		70	0.00406127	-0.226141	-15.8299		70	0.00406127	-0.118908	-8.32354		61	0.0035391	-0.0820973	-5.00793		69	0.00400325	-0.159877	-11.0315		69	0.00400325	-0.073217	-5.05197		69	0.00400325	-0.0792914	-5.4711		70	0.00406127	-0.197783	-13.8448		59	0.00342307	-0.0674136	-3.9774		70	0.00406127	-0.187898	-13.1529		57	0.00330703	-0.0889242	-5.06868		70	0.00406127	-0.202829	-14.198		70	0.00406127	-0.155656	-10.8959		69	0.00400325	-0.140138	-9.66951		70	0.00406127	-0.0714241	-4.99969		67	0.00388721	-0.064798	-4.34147		70	0.00406127	-0.149302	-10.4511		68	0.00394523	-0.179466	-12.2037		65	0.00377118	-0.017211	-1.11871
OMOP_4029295	Folliculitis	214	0.0124159	-0.108061	-23.125		214	0.0124159	-0.258488	-55.3165		197	0.0114296	-0.046533	-9.16701		213	0.0123579	-0.157909	-33.6347		210	0.0121838	-0.100479	-21.1005		80	0.00464145	0.220082	17.6066		214	0.0124159	-0.201305	-43.0793		210	0.0121838	-0.103137	-21.6588		192	0.0111395	-0.0825695	-15.8533		211	0.0122418	-0.211422	-44.61		196	0.0113715	0.119685	23.4582		211	0.0122418	-0.0820214	-17.3065		211	0.0122418	-0.172197	-36.3335		162	0.00939893	0.00498667	0.807841		206	0.0119517	-0.0638724	-13.1577		170	0.00986308	-0.124554	-21.1742		211	0.0122418	-0.0818368	-17.2676		212	0.0122998	-0.146736	-31.1081		211	0.0122418	-0.14794	-31.2153		208	0.0120678	0.110711	23.0279		202	0.0117197	-0.0999908	-20.1981		212	0.0122998	-0.181715	-38.5235		210	0.0121838	-0.116193	-24.4006		209	0.0121258	0.147929	30.9171
OMOP_36676613	Nail clippings sent for organism evaluation	157	0.00910884	-0.106221	-16.6766		157	0.00910884	-0.147853	-23.2129		147	0.00852866	-0.00868976	-1.27739		157	0.00910884	-0.02559	-4.01763		155	0.00899281	0.0044721	0.693175		67	0.00388721	-0.0143013	-0.958186		157	0.00910884	-0.114689	-18.0062		157	0.00910884	-0.0180542	-2.8345		136	0.00789046	-0.0649287	-8.8303		154	0.00893479	-0.0761824	-11.7321		149	0.0086447	-0.0575978	-8.58207		157	0.00910884	-0.0212679	-3.33906		156	0.00905082	-0.0713279	-11.1271		123	0.00713623	-0.0961702	-11.8289		151	0.00876073	-0.0873315	-13.1871		120	0.00696217	-0.00622043	-0.746452		154	0.00893479	-0.0956844	-14.7354		157	0.00910884	0.14502	22.7681		153	0.00887677	-0.0706098	-10.8033		144	0.00835461	-0.0701291	-10.0986		148	0.00858668	-0.0589251	-8.72091		157	0.00910884	-0.0233448	-3.66514		153	0.00887677	-0.0326152	-4.99012		157	0.00910884	-0.0422535	-6.6338
OMOP_4303258	Bacterial vaginosis	95	0.00551172	-0.227767	-21.6378		95	0.00551172	-0.35082	-33.3279		82	0.00475748	-0.0258922	-2.12316		95	0.00551172	-0.228559	-21.7131		95	0.00551172	-0.220016	-20.9016		41	0.00237874	0.172248	7.06217		95	0.00551172	-0.232845	-22.1203		95	0.00551172	-0.212622	-20.1991		78	0.00452541	-0.112314	-8.76051		95	0.00551172	-0.0329557	-3.13079		91	0.00527965	0.000238593	0.0217119		94	0.0054537	-0.0846247	-7.95472		95	0.00551172	-0.230081	-21.8577		78	0.00452541	-0.0913208	-7.12302		93	0.00539568	-0.14227	-13.2311		75	0.00435136	-0.15219	-11.4142		95	0.00551172	-0.155264	-14.7501		95	0.00551172	-0.308536	-29.3109		94	0.0054537	-0.116899	-10.9885		91	0.00527965	0.0698501	6.35636		90	0.00522163	-0.149104	-13.4193		95	0.00551172	-0.20476	-19.4522		95	0.00551172	-0.0577276	-5.48412		93	0.00539568	0.166648	15.4982
OMOP_4072719	Hysteroscopy and biopsy of lesion of uterus	221	0.012822	-0.0893535	-19.7471		221	0.012822	0.088763	19.6166		192	0.0111395	0.0121412	2.33111		220	0.012764	-0.00593229	-1.3051		219	0.012706	-0.0591432	-12.9524		131	0.00760037	-0.0573854	-7.51749		221	0.012822	-0.014794	-3.26947		219	0.012706	0.0335199	7.34085		201	0.0116616	0.0442688	8.89804		215	0.0124739	-0.0199141	-4.28153		207	0.0120097	-0.0664367	-13.7524		220	0.012764	-0.000440459	-0.0969011		220	0.012764	-0.0390513	-8.5913		172	0.00997911	0.0148907	2.5612		217	0.0125899	-0.0612872	-13.2993		176	0.0102112	-0.0133815	-2.35514		221	0.012822	-0.0715371	-15.8097		221	0.012822	0.039026	8.62475		217	0.0125899	0.0279666	6.06875		214	0.0124159	0.012277	2.62727		205	0.0118937	0.0651761	13.3611		220	0.012764	0.00600114	1.32025		219	0.012706	-0.00857862	-1.87872		218	0.0126479	0.00737212	1.60712
OMOP_4132738	Therapeutic phlebotomy	165	0.00957299	-0.0631528	-10.4202		165	0.00957299	-0.179877	-29.6797		148	0.00858668	-0.0576554	-8.533		165	0.00957299	-0.0500692	-8.26141		162	0.00939893	0.0096627	1.56536		78	0.00452541	-0.0114668	-0.894407		165	0.00957299	-0.106136	-17.5125		163	0.00945695	-0.0383486	-6.25083		148	0.00858668	-0.0354489	-5.24643		162	0.00939893	-0.15401	-24.9495		152	0.00881875	-0.161164	-24.497		165	0.00957299	0.00823414	1.35863		164	0.00951497	-0.0709714	-11.6393		126	0.00731028	-0.0535161	-6.74303		160	0.0092829	-0.0834672	-13.3547		129	0.00748434	0.016167	2.08554		164	0.00951497	-0.0906741	-14.8706		165	0.00957299	-0.0615973	-10.1636		161	0.00934091	-0.0960833	-15.4694		161	0.00934091	-0.0189721	-3.05451		158	0.00916686	-0.0589315	-9.31118		164	0.00951497	-0.0101029	-1.65688		163	0.00945695	-0.149075	-24.2992		162	0.00939893	0.0120993	1.96009
OMOP_4053383	FH: Glaucoma	150	0.00870272	-0.0355035	-5.32553		150	0.00870272	-0.0225314	-3.37971		139	0.00806452	-0.0121655	-1.691		150	0.00870272	-0.0379926	-5.69889		149	0.0086447	-0.00762886	-1.1367		83	0.0048155	0.0146926	1.21949		150	0.00870272	-0.12594	-18.891		147	0.00852866	0.00120128	0.176588		134	0.00777443	-0.0167465	-2.24403		150	0.00870272	-0.124185	-18.6278		137	0.00794848	0.0721543	9.88514		148	0.00858668	-0.0532653	-7.88326		150	0.00870272	-0.0884845	-13.2727		118	0.00684614	0.0359856	4.24631		142	0.00823857	-0.0941618	-13.371		118	0.00684614	-0.0544337	-6.42318		145	0.00841262	-0.104785	-15.1938		150	0.00870272	0.0384358	5.76537		145	0.00841262	-0.0635284	-9.21162		148	0.00858668	-0.0648009	-9.59054		137	0.00794848	-0.00192374	-0.263552		150	0.00870272	-0.0603004	-9.04505		147	0.00852866	-0.133086	-19.5637		149	0.0086447	-0.114685	-17.088
OMOP_4089331	Cervical smear - 1st call	450	0.0261081	-0.144227	-64.9022		450	0.0261081	-0.0281903	-12.6856		402	0.0233233	0.00836204	3.36154		450	0.0261081	-0.0282717	-12.7223		446	0.0258761	-0.0406382	-18.1246		253	0.0146786	0.00814899	2.06169		450	0.0261081	-0.0570379	-25.6671		448	0.0259921	-0.0265218	-11.8818		399	0.0231492	0.018381	7.33401		448	0.0259921	-0.0152086	-6.81344		436	0.0252959	-0.00646363	-2.81814		448	0.0259921	-0.00427504	-1.91522		450	0.0261081	-0.0373385	-16.8023		364	0.0211186	0.00835334	3.04062		443	0.025702	-0.030229	-13.3914		357	0.0207125	-0.01025	-3.65925		449	0.0260501	-0.0314927	-14.1402		449	0.0260501	-0.031871	-14.3101		436	0.0252959	-0.0323854	-14.12		438	0.0254119	0.0140741	6.16445		429	0.0248898	-0.0267721	-11.4852		446	0.0258761	-0.0330063	-14.7208		445	0.0258181	0.0587209	26.1308		446	0.0258761	-0.0316599	-14.1203
OMOP_4064912	Cancer cervix screen-no result yet	313	0.0181597	-0.124781	-39.0565		313	0.0181597	-0.00989178	-3.09613		282	0.0163611	-0.0324401	-9.14811		313	0.0181597	-0.0018941	-0.592852		312	0.0181016	-0.00108529	-0.338609		173	0.0100371	-0.08763	-15.16		313	0.0181597	-0.0253144	-7.92339		310	0.0179856	-0.00297931	-0.923585		276	0.016013	-0.00354276	-0.977802		308	0.0178696	-0.0750854	-23.1263		300	0.0174054	-0.0691517	-20.7455		308	0.0178696	-0.00990056	-3.04937		312	0.0181016	-0.00749691	-2.33904		254	0.0147366	-0.0398039	-10.1102		309	0.0179276	-0.0435036	-13.4426		245	0.0142144	0.0276898	6.78401		313	0.0181597	-0.0541392	-16.9456		313	0.0181597	0.0267239	8.36457		310	0.0179856	-0.051659	-16.0143		304	0.0176375	-0.0321038	-9.75954		298	0.0172894	-0.0245114	-7.3044		311	0.0180436	0.00913989	2.84251		310	0.0179856	-0.0768203	-23.8143		313	0.0181597	-0.0405674	-12.6976
OMOP_4062329	Repeat prescription monitoring	346	0.0200743	-0.035354	-12.2325		346	0.0200743	0.0257545	8.91106		319	0.0185078	-0.02269	-7.2381		346	0.0200743	-0.0155766	-5.3895		342	0.0198422	0.0160792	5.49909		164	0.00951497	-0.0273544	-4.48613		346	0.0200743	0.0092053	3.18503		337	0.0195521	0.0147352	4.96576		298	0.0172894	-0.0327563	-9.76137		334	0.019378	-0.0126579	-4.22773		304	0.0176375	-0.0904304	-27.4908		344	0.0199582	-0.0134199	-4.61645		344	0.0199582	-0.00941776	-3.23971		218	0.0126479	-0.0519861	-11.333		323	0.0187398	-0.041619	-13.4429		265	0.0153748	0.00442772	1.17335		335	0.0194361	-0.0326909	-10.9514		345	0.0200162	0.0635597	21.9281		335	0.0194361	-0.00358294	-1.20029		334	0.019378	-0.0129867	-4.33755		327	0.0189719	-0.0250015	-8.17551		343	0.0199002	-0.0136404	-4.67867		341	0.0197842	0.00107776	0.367515		339	0.0196681	0.0335358	11.3686
OMOP_4085796	Failed encounter - message left on answer machine	237	0.0137503	-0.0744987	-17.6562		238	0.0138083	-0.0358663	-8.53618		206	0.0119517	0.0348143	7.17175		238	0.0138083	-0.0141452	-3.36655		233	0.0135182	0.0118885	2.77002		128	0.00742632	0.0701021	8.97307		238	0.0138083	-0.0307948	-7.32917		234	0.0135762	-0.00711645	-1.66525		198	0.0114876	0.0192314	3.80782		230	0.0133442	-0.0230566	-5.30303		196	0.0113715	-0.0171446	-3.36033		238	0.0138083	0.0511869	12.1825		233	0.0135182	0.000978738	0.228046		168	0.00974704	0.000520976	0.0875239		223	0.012938	-0.0602945	-13.4457		177	0.0102692	0.0235701	4.17191		233	0.0135182	-0.0721404	-16.8087		237	0.0137503	-0.0556208	-13.1821		230	0.0133442	0.0193632	4.45353		231	0.0134022	-0.0276251	-6.38139		232	0.0134602	0.042238	9.79921		234	0.0135762	0.0223849	5.23806		232	0.0134602	0.0651661	15.1185		234	0.0135762	0.0946586	22.1501
OMOP_43020952	Insertion of hormone releasing intrauterine contraceptive device	188	0.0109074	-0.131253	-24.6756		188	0.0109074	-0.0838849	-15.7704		152	0.00881875	-0.0235742	-3.58328		188	0.0109074	-0.0732082	-13.7631		187	0.0108494	-0.0260601	-4.87325		112	0.00649803	0.0942038	10.5508		187	0.0108494	-0.0780113	-14.5881		187	0.0108494	-0.0890196	-16.6467		174	0.0100951	-0.0195717	-3.40548		186	0.0107914	-0.031767	-5.90865		182	0.0105593	-0.122818	-22.3528		185	0.0107333	0.00795729	1.4721		188	0.0109074	-0.0619482	-11.6463		169	0.00980506	-0.0319357	-5.39713		188	0.0109074	-0.0716157	-13.4638		149	0.0086447	0.00217193	0.323617		188	0.0109074	-0.0792788	-14.9044		187	0.0108494	-0.141832	-26.5225		186	0.0107914	-0.0370747	-6.8959		180	0.0104433	0.0243026	4.37447		172	0.00997911	-0.00656451	-1.1291		188	0.0109074	-0.0422134	-7.93611		186	0.0107914	-0.00381431	-0.709463		186	0.0107914	0.0800285	14.8853
OMOP_4087236	Administration of hepatitis A vaccine	102	0.00591785	-0.141411	-14.4239		102	0.00591785	-0.131703	-13.4338		95	0.00551172	-0.0931173	-8.84614		102	0.00591785	-0.186656	-19.0389		100	0.00580181	-0.215046	-21.5046		63	0.00365514	-0.102152	-6.43559		102	0.00591785	-0.132913	-13.5571		101	0.00585983	-0.129537	-13.0832		89	0.00516361	-0.202787	-18.0481		101	0.00585983	-0.116117	-11.7278		94	0.0054537	-0.127035	-11.9413		102	0.00591785	-0.186286	-19.0012		101	0.00585983	-0.175012	-17.6762		80	0.00464145	-0.21264	-17.0112		101	0.00585983	-0.133649	-13.4986		76	0.00440938	-0.158058	-12.0124		101	0.00585983	-0.11584	-11.6998		102	0.00591785	-0.0696719	-7.10653		99	0.00574379	-0.134135	-13.2794		99	0.00574379	-0.127879	-12.66		95	0.00551172	-0.0973769	-9.25081		101	0.00585983	-0.212762	-21.489		102	0.00591785	-0.122039	-12.448		102	0.00591785	-0.0614111	-6.26394
OMOP_78472	Microscopic hematuria	119	0.00690415	-0.0282115	-3.35717		119	0.00690415	-0.195222	-23.2315		109	0.00632397	0.00794589	0.866103		119	0.00690415	-0.0484098	-5.76076		116	0.0067301	0.00535704	0.621417		62	0.00359712	0.0922131	5.71721		119	0.00690415	-0.13942	-16.591		118	0.00684614	0.00949677	1.12062		104	0.00603388	0.166293	17.2944		115	0.00667208	-0.154817	-17.804		112	0.00649803	-0.00045125	-0.05054		117	0.00678812	-0.0121421	-1.42062		118	0.00684614	-0.112671	-13.2952		75	0.00435136	0.113688	8.52662		113	0.00655605	-0.119619	-13.517		91	0.00527965	-0.0306641	-2.79043		116	0.0067301	-0.132969	-15.4244		118	0.00684614	-0.0572597	-6.75664		118	0.00684614	-0.0860499	-10.1539		116	0.0067301	0.122426	14.2014		113	0.00655605	-0.0485756	-5.48904		118	0.00684614	-0.068201	-8.04772		117	0.00678812	0.00872043	1.02029		118	0.00684614	0.135338	15.9698
OMOP_4183953	Mass of skin	141	0.00818055	-0.0596062	-8.40447		140	0.00812253	-0.146979	-20.5771		127	0.0073683	-0.0855219	-10.8613		141	0.00818055	-0.121138	-17.0805		139	0.00806452	-0.0805395	-11.195		59	0.00342307	0.08226	4.85334		141	0.00818055	-0.122082	-17.2135		139	0.00806452	-0.082	-11.398		121	0.00702019	-0.168953	-20.4433		141	0.00818055	-0.00865541	-1.22041		134	0.00777443	-0.0718728	-9.63095		139	0.00806452	-0.0507247	-7.05074		141	0.00818055	-0.12583	-17.742		104	0.00603388	-0.109275	-11.3646		137	0.00794848	-0.0987039	-13.5224		104	0.00603388	-0.0783877	-8.15232		141	0.00818055	-0.105917	-14.9342		141	0.00818055	-0.11842	-16.6972		135	0.00783244	-0.0706878	-9.54285		137	0.00794848	-0.0294682	-4.03714		134	0.00777443	-0.0342908	-4.59497		141	0.00818055	-0.0999554	-14.0937		139	0.00806452	-0.0609507	-8.47215		137	0.00794848	0.134081	18.3691
OMOP_4090234	Diabetes monitoring first letter	178	0.0103272	-0.143203	-25.4901		177	0.0102692	-0.0729688	-12.9155		159	0.00922488	-0.0141442	-2.24893		178	0.0103272	-0.0649688	-11.5644		176	0.0102112	-0.0700627	-12.331		85	0.00493154	-0.0097096	-0.825316		178	0.0103272	-0.0856335	-15.2428		171	0.0099211	-0.0628504	-10.7474		145	0.00841262	-0.057467	-8.33272		173	0.0100371	-0.146397	-25.3267		0	0	0	0		177	0.0102692	-0.0710397	-12.574		177	0.0102692	-0.107367	-19.004		71	0.00411929	-0.0331991	-2.35713		147	0.00852866	-0.0924422	-13.589		133	0.00771641	-0.0850533	-11.3121		164	0.00951497	-0.0958263	-15.7155		177	0.0102692	-0.0120837	-2.13881		172	0.00997911	-0.0641593	-11.0354		169	0.00980506	-0.0132435	-2.23815		174	0.0100951	-0.0437766	-7.61712		177	0.0102692	-0.0851342	-15.0687		176	0.0102112	-0.0282884	-4.97875		174	0.0100951	-0.0617639	-10.7469
OMOP_4150043	Epididymitis	115	0.00667208	-0.0574992	-6.61241		115	0.00667208	-0.382509	-43.9885		110	0.00638199	-0.241988	-26.6186		115	0.00667208	-0.267514	-30.7641		112	0.00649803	-0.163345	-18.2946		57	0.00330703	0.173477	9.8882		115	0.00667208	-0.245399	-28.2209		114	0.00661406	-0.196953	-22.4526		107	0.00620794	-0.290973	-31.1341		113	0.00655605	-0.243525	-27.5183		113	0.00655605	-0.253124	-28.603		111	0.00644001	-0.198273	-22.0083		115	0.00667208	-0.299424	-34.4337		95	0.00551172	-0.221962	-21.0864		108	0.00626595	-0.125964	-13.6041		90	0.00522163	-0.198554	-17.8699		112	0.00649803	-0.126425	-14.1596		115	0.00667208	-0.170056	-19.5564		111	0.00644001	-0.2212	-24.5532		108	0.00626595	-0.00539052	-0.582176		107	0.00620794	-0.149053	-15.9487		115	0.00667208	-0.277023	-31.8577		115	0.00667208	-0.246529	-28.3508		115	0.00667208	0.0896441	10.3091
OMOP_4245996	Diagnostic radiography of finger	92	0.00533767	-0.121372	-11.1662		92	0.00533767	-0.230178	-21.1764		85	0.00493154	-0.128407	-10.9146		92	0.00533767	-0.15399	-14.167		91	0.00527965	-0.146585	-13.3392		52	0.00301694	0.0414463	2.15521		92	0.00533767	-0.203047	-18.6803		90	0.00522163	-0.148504	-13.3653		80	0.00464145	-0.132058	-10.5647		87	0.00504757	-0.141828	-12.339		89	0.00516361	-0.133191	-11.854		90	0.00522163	-0.130965	-11.7868		92	0.00533767	-0.206647	-19.0115		71	0.00411929	-0.115594	-8.20714		89	0.00516361	-0.153485	-13.6601		73	0.00423532	-0.132549	-9.67609		91	0.00527965	-0.143809	-13.0867		92	0.00533767	-0.188667	-17.3574		90	0.00522163	-0.150503	-13.5453		88	0.00510559	0.0477934	4.20582		88	0.00510559	-0.084694	-7.45307		92	0.00533767	-0.204253	-18.7913		91	0.00527965	-0.0317266	-2.88712		92	0.00533767	-0.0941154	-8.65862
OMOP_4214541	Administration of low dose diphtheria and inactivated poliomyelitis and tetanus vaccine	644	0.0373637	-0.0247019	-15.908		644	0.0373637	-0.205674	-132.454		607	0.035217	0.00604896	3.67172		641	0.0371896	-0.022347	-14.3244		638	0.0370155	0.0599082	38.2215		417	0.0241935	0.149346	62.2773		644	0.0373637	-0.102377	-65.9307		637	0.0369575	-0.0227437	-14.4877		581	0.0337085	0.047135	27.3854		639	0.0370736	-0.0183255	-11.71		604	0.0350429	-0.0133595	-8.06913		639	0.0370736	0.0281294	17.9747		644	0.0373637	-0.0300965	-19.3821		500	0.0290091	0.0413906	20.6953		626	0.0363193	-0.0218419	-13.6731		498	0.028893	0.0267457	13.3193		639	0.0370736	-0.0375705	-24.0075		644	0.0373637	-0.0604868	-38.9535		635	0.0368415	-0.0343966	-21.8418		633	0.0367255	0.0975774	61.7665		610	0.035391	-0.0595939	-36.3523		639	0.0370736	0.0156264	9.98528		640	0.0371316	0.031105	19.9072		642	0.0372476	-0.000486186	-0.312132
OMOP_4208786	Musculoskeletal and connective tissue disorder	239	0.0138663	-0.0650785	-15.5538		239	0.0138663	-0.115456	-27.5941		227	0.0131701	-0.0268648	-6.09831		239	0.0138663	-0.104419	-24.9561		236	0.0136923	-0.00743957	-1.75574		108	0.00626595	0.0378293	4.08556		238	0.0138083	-0.103324	-24.5912		239	0.0138663	-0.0741908	-17.7316		212	0.0122998	-0.083851	-17.7764		232	0.0134602	-0.233138	-54.088		222	0.01288	-0.0224137	-4.97583		238	0.0138083	-0.0474172	-11.2853		239	0.0138663	-0.0890974	-21.2943		178	0.0103272	-0.0256301	-4.56216		231	0.0134022	-0.0592803	-13.6937		194	0.0112555	-0.0453749	-8.80274		235	0.0136343	-0.0591053	-13.8897		239	0.0138663	-0.020847	-4.98243		231	0.0134022	-0.101069	-23.347		226	0.0131121	-0.0656504	-14.837		226	0.0131121	-0.0934499	-21.1197		236	0.0136923	-0.0769941	-18.1706		229	0.0132861	-0.164688	-37.7135		236	0.0136923	-0.0856882	-20.2224
OMOP_4292193	Ultrasound scan requested	145	0.00841262	-0.0548902	-7.95907		145	0.00841262	-0.0487009	-7.06164		129	0.00748434	0.048836	6.29984		145	0.00841262	-0.109428	-15.867		144	0.00835461	-0.097785	-14.081		72	0.0041773	0.00522202	0.375985		145	0.00841262	-0.0568066	-8.23696		142	0.00823857	-0.0451716	-6.41437		127	0.0073683	-0.0228524	-2.90226		144	0.00835461	-0.0302859	-4.36117		139	0.00806452	-0.0171257	-2.38047		143	0.00829659	-0.0615209	-8.7975		145	0.00841262	-0.0766047	-11.1077		121	0.00702019	-0.0488026	-5.90512		142	0.00823857	-0.0965093	-13.7043		112	0.00649803	-0.0623749	-6.98599		144	0.00835461	-0.0858429	-12.3614		145	0.00841262	-0.0696447	-10.0985		139	0.00806452	-0.0268317	-3.72961		142	0.00823857	-0.022482	-3.19245		136	0.00789046	-0.0315271	-4.28768		144	0.00835461	-0.0726337	-10.4593		143	0.00829659	-0.0544589	-7.78762		144	0.00835461	0.124529	17.9322
OMOP_4058208	Pigmented nevus	139	0.00806452	-0.103293	-14.3578		139	0.00806452	-0.0743808	-10.3389		128	0.00742632	-0.0531234	-6.7998		139	0.00806452	-0.0794944	-11.0497		136	0.00789046	0.00347592	0.472725		74	0.00429334	0.0345434	2.55621		139	0.00806452	-0.089899	-12.496		138	0.0080065	-0.0436905	-6.02929		119	0.00690415	-0.0590321	-7.02482		139	0.00806452	-0.206537	-28.7087		136	0.00789046	-0.120407	-16.3754		139	0.00806452	-0.0254736	-3.54084		139	0.00806452	-0.0961272	-13.3617		123	0.00713623	-0.0649429	-7.98798		137	0.00794848	-0.100494	-13.7677		101	0.00585983	-0.0167402	-1.69076		138	0.0080065	-0.112923	-15.5834		139	0.00806452	0.0139676	1.9415		137	0.00794848	-0.0883009	-12.0972		131	0.00760037	-0.018186	-2.38236		132	0.00765839	-0.0225995	-2.98314		139	0.00806452	-0.0651269	-9.05264		138	0.0080065	-0.0997675	-13.7679		139	0.00806452	0.0162606	2.26023
OMOP_4333821	Cerebrospinal fluid collection	131	0.00760037	-0.162612	-21.3021		131	0.00760037	0.022572	2.95693		122	0.00707821	-0.00119092	-0.145292		130	0.00754235	-0.149874	-19.4836		128	0.00742632	-0.176269	-22.5625		79	0.00458343	0.0340507	2.69		130	0.00754235	-0.0679955	-8.83942		126	0.00731028	0.0076926	0.969267		122	0.00707821	-0.147821	-18.0341		130	0.00754235	-0.0349319	-4.54115		117	0.00678812	-0.0307948	-3.60299		131	0.00760037	-0.119162	-15.6103		130	0.00754235	-0.173187	-22.5143		94	0.0054537	-0.129344	-12.1583		123	0.00713623	-0.112346	-13.8185		99	0.00574379	-0.1921	-19.0179		129	0.00748434	-0.0704401	-9.08677		131	0.00760037	0.152615	19.9926		124	0.00719424	0.0359044	4.45215		126	0.00731028	0.0265038	3.33948		117	0.00678812	0.00712218	0.833295		130	0.00754235	-0.167084	-21.7209		130	0.00754235	0.0765963	9.95752		131	0.00760037	0.221723	29.0457
OMOP_81378	Chondromalacia of patella	120	0.00696217	-0.18753	-22.5036		120	0.00696217	-0.202987	-24.3584		107	0.00620794	-0.015176	-1.62384		119	0.00690415	-0.195222	-23.2314		119	0.00690415	-0.185599	-22.0863		58	0.00336505	0.0779318	4.52005		120	0.00696217	-0.221058	-26.527		119	0.00690415	-0.184855	-21.9977		107	0.00620794	-0.135051	-14.4505		119	0.00690415	-0.126235	-15.022		117	0.00678812	-0.0248424	-2.90656		120	0.00696217	-0.140831	-16.8998		120	0.00696217	-0.183049	-21.9658		101	0.00585983	-0.0830537	-8.38843		117	0.00678812	-0.118488	-13.8631		95	0.00551172	-0.157988	-15.0088		120	0.00696217	-0.119177	-14.3013		120	0.00696217	-0.187533	-22.504		113	0.00655605	-0.125422	-14.1727		120	0.00696217	-0.0209831	-2.51797		115	0.00667208	-0.0746292	-8.58236		119	0.00690415	-0.20685	-24.6152		119	0.00690415	0.0343411	4.0866		116	0.0067301	0.124124	14.3983
OMOP_4130401	Dye test of fallopian tube	55	0.003191	-0.325289	-17.8909		55	0.003191	-0.413696	-22.7533		47	0.00272685	-0.0604104	-2.83929		55	0.003191	-0.301527	-16.584		55	0.003191	-0.232132	-12.7672		38	0.00220469	0.0339277	1.28925		55	0.003191	-0.335948	-18.4772		55	0.003191	-0.266266	-14.6446		47	0.00272685	-0.254561	-11.9644		55	0.003191	-0.364647	-20.0556		53	0.00307496	-0.0956193	-5.06782		54	0.00313298	-0.141321	-7.63134		55	0.003191	-0.319532	-17.5742		54	0.00313298	-0.190033	-10.2618		55	0.003191	-0.252311	-13.8771		45	0.00261081	-0.17951	-8.07794		55	0.003191	-0.275576	-15.1567		55	0.003191	-0.262207	-14.4214		55	0.003191	-0.284205	-15.6313		53	0.00307496	-0.0511754	-2.7123		49	0.00284289	-0.206635	-10.1251		55	0.003191	-0.282189	-15.5204		55	0.003191	-0.213763	-11.757		55	0.003191	-0.0025215	-0.138682
OMOP_4105866	Sprain of ligament of lower limb	93	0.00539568	-0.155831	-14.4923		93	0.00539568	-0.108877	-10.1256		80	0.00464145	-0.0288819	-2.31055		92	0.00533767	-0.128868	-11.8559		93	0.00539568	-0.090341	-8.40171		35	0.00203063	0.0331016	1.15856		93	0.00539568	-0.161088	-14.9812		93	0.00539568	-0.0903552	-8.40304		82	0.00475748	-0.0867295	-7.11182		92	0.00533767	-0.115602	-10.6354		87	0.00504757	-0.13483	-11.7302		92	0.00533767	-0.0921114	-8.47425		93	0.00539568	-0.156705	-14.5736		77	0.00446739	-0.104738	-8.06486		91	0.00527965	-0.152786	-13.9035		73	0.00423532	-0.0989806	-7.22559		92	0.00533767	-0.159257	-14.6516		93	0.00539568	0.0181174	1.68492		92	0.00533767	-0.0758994	-6.98274		90	0.00522163	0.0953939	8.58545		88	0.00510559	-0.0613352	-5.39749		93	0.00539568	-0.140282	-13.0462		93	0.00539568	-0.00376813	-0.350437		92	0.00533767	0.00254816	0.23443
OMOP_1707164	metronidazole	1577	0.0914945	0.0250363	39.4822		1577	0.0914945	0.0201437	31.7666		1406	0.0815735	-0.00140488	-1.97526		1574	0.0913205	-0.0146381	-23.0404		1562	0.0906243	-0.0106772	-16.6778		807	0.0468206	-0.0147298	-11.887		1576	0.0914365	0.0131805	20.7724		1565	0.0907983	-0.00998355	-15.6242		1376	0.0798329	-0.00763823	-10.5102		1551	0.0899861	-0.00612262	-9.49619		1467	0.0851126	-0.0372911	-54.7061		1563	0.0906823	0.00988323	15.4475		1573	0.0912625	0.00557418	8.76819		1214	0.070434	-0.0292862	-35.5535		1515	0.0878974	-0.00918872	-13.9209		1207	0.0700278	0.0107853	13.0179		1560	0.0905082	-0.0133588	-20.8397		1576	0.0914365	-0.0743174	-117.124		1528	0.0886517	0.00108488	1.6577		1516	0.0879554	0.0627758	95.1682		1496	0.0867951	0.0164554	24.6173		1567	0.0909144	0.0045241	7.08927		1554	0.0901601	-0.034064	-52.9355		1558	0.0903922	0.0084736	13.2019
OMOP_4138737	Cervical polypectomy	223	0.012938	-0.169488	-37.7959		223	0.012938	-0.0805987	-17.9735		194	0.0112555	0.0287878	5.58484		223	0.012938	0.0212524	4.73929		222	0.01288	0.108569	24.1023		140	0.00812253	0.098085	13.7319		222	0.01288	-0.102927	-22.8497		221	0.012822	0.00672965	1.48725		196	0.0113715	0.10217	20.0254		221	0.012822	-0.0746854	-16.5055		209	0.0121258	-0.00736285	-1.53883		222	0.01288	0.0642139	14.2555		223	0.012938	0.00703934	1.56977		169	0.00980506	0.0622609	10.5221		219	0.012706	-0.0637181	-13.9543		181	0.0105013	0.0835372	15.1202		223	0.012938	-0.0990258	-22.0828		222	0.01288	0.122249	27.1393		217	0.0125899	-0.0330519	-7.17226		213	0.0123579	-0.00678777	-1.4458		214	0.0124159	-0.00281897	-0.603259		221	0.012822	0.0555541	12.2775		222	0.01288	-0.0199955	-4.43899		223	0.012938	0.0499049	11.1288
OMOP_4060600	O/E - edema not present	149	0.0086447	-0.0929017	-13.8424		149	0.0086447	-0.0651577	-9.7085		131	0.00760037	0.000821697	0.107642		149	0.0086447	-0.125476	-18.6959		145	0.00841262	-0.108594	-15.7462		93	0.00539568	-0.00141017	-0.131146		149	0.0086447	-0.0661446	-9.85554		144	0.00835461	-0.115222	-16.592		128	0.00742632	-0.0817801	-10.4679		143	0.00829659	-0.0614987	-8.79431		139	0.00806452	-0.0548794	-7.62823		148	0.00858668	-0.0701747	-10.3859		149	0.0086447	-0.0972532	-14.4907		88	0.00510559	-0.111275	-9.7922		134	0.00777443	-0.10417	-13.9587		120	0.00696217	-0.0604731	-7.25677		145	0.00841262	-0.0902263	-13.0828		149	0.0086447	-0.112848	-16.8143		143	0.00829659	-0.0622774	-8.90567		143	0.00829659	-0.0224653	-3.21254		129	0.00748434	-0.0564132	-7.2773		147	0.00852866	-0.105779	-15.5495		146	0.00847064	-0.0542015	-7.91342		148	0.00858668	0.022178	3.28235
OMOP_1750500	clarithromycin	1106	0.064168	0.0338838	37.4755		1107	0.064226	0.134254	148.619		1008	0.0584822	0.0346734	34.9508		1106	0.064168	0.0218237	24.137		1098	0.0637039	0.00331004	3.63443		533	0.0309236	0.0157671	8.40385		1107	0.064226	0.0830794	91.9689		1089	0.0631817	0.0411646	44.8282		959	0.0556394	0.0098509	9.44701		1057	0.0613251	0.117326	124.013		1021	0.0592365	-0.0141318	-14.4285		1103	0.063994	0.0402238	44.3669		1099	0.0637619	0.0451159	49.5823		814	0.0472267	-0.00692391	-5.63606		1054	0.0611511	-0.0132466	-13.9619		864	0.0501276	0.0192636	16.6437		1082	0.0627756	-0.0054638	-5.91184		1105	0.06411	-0.00031693	-0.350208		1052	0.061035	0.110944	116.713		1068	0.0619633	-0.0300368	-32.0793		1031	0.0598167	0.0753269	77.6621		1100	0.0638199	0.0444396	48.8835		1085	0.0629496	0.0621573	67.4407		1091	0.0632977	0.0100337	10.9468
OMOP_4215145	10g monofilament sensation L foot normal	463	0.0268624	-0.0367784	-17.0284		463	0.0268624	-0.0157752	-7.30392		427	0.0247737	-0.015401	-6.57624		461	0.0267463	-0.0323586	-14.9173		456	0.0264563	-0.0353185	-16.1052		263	0.0152588	-0.00872059	-2.29352		463	0.0268624	-0.0368162	-17.0459		448	0.0259921	-0.0124403	-5.57327		379	0.0219889	-0.067898	-25.7333		453	0.0262822	-0.0204124	-9.24681		0	0	0	0		460	0.0266883	-0.0422521	-19.436		455	0.0263982	-0.0556895	-25.3387		178	0.0103272	-0.0136001	-2.42082		378	0.0219308	-0.0371143	-14.0292		359	0.0208285	-0.0558769	-20.0598		423	0.0245417	-0.0304287	-12.8714		463	0.0268624	0.0107373	4.97136		445	0.0258181	-0.0332498	-14.7962		443	0.025702	-0.0139642	-6.18614		439	0.0254699	-0.0238898	-10.4876		461	0.0267463	-0.05562	-25.6408		459	0.0266303	-0.0699576	-32.1105		457	0.0265143	0.0392642	17.9437
OMOP_44812642	FP1001 sent to family practitioner committee	321	0.0186238	-0.0335224	-10.7607		321	0.0186238	0.0189321	6.0772		277	0.016071	-0.0378365	-10.4807		321	0.0186238	-0.0747344	-23.9898		321	0.0186238	-0.0810353	-26.0123		183	0.0106173	-0.0405114	-7.41359		321	0.0186238	-0.0346038	-11.1078		321	0.0186238	-0.0466227	-14.9659		279	0.0161871	-0.0804673	-22.4504		318	0.0184498	-0.0738024	-23.4692		311	0.0180436	-0.0349505	-10.8696		319	0.0185078	-0.0796605	-25.4117		321	0.0186238	-0.0762941	-24.4904		282	0.0163611	-0.0442241	-12.4712		319	0.0185078	-0.0440299	-14.0455		245	0.0142144	-0.077348	-18.9503		321	0.0186238	-0.0326005	-10.4648		321	0.0186238	-0.0226608	-7.27412		314	0.0182177	-0.0349908	-10.9871		314	0.0182177	0.00782757	2.45786		302	0.0175215	-0.0334535	-10.103		321	0.0186238	-0.0961414	-30.8614		319	0.0185078	-0.0230649	-7.35771		315	0.0182757	-0.0875241	-27.5701
OMOP_4086119	Asthma monitoring call first letter	263	0.0152588	-0.0889247	-23.3872		263	0.0152588	-0.121484	-31.9503		242	0.0140404	-0.0546457	-13.2243		263	0.0152588	-0.107722	-28.3309		262	0.0152007	-0.113318	-29.6892		139	0.00806452	0.0276848	3.84818		263	0.0152588	-0.122588	-32.2405		258	0.0149687	-0.0740799	-19.1126		234	0.0135762	-0.114274	-26.7401		242	0.0140404	-0.0405872	-9.82211		239	0.0138663	-0.0796829	-19.0442		260	0.0150847	-0.095062	-24.7161		261	0.0151427	-0.126547	-33.0288		193	0.0111975	-0.0626883	-12.0988		253	0.0146786	-0.0555542	-14.0552		202	0.0117197	-0.104667	-21.1428		262	0.0152007	-0.0561917	-14.7222		262	0.0152007	-0.00420788	-1.10246		249	0.0144465	-0.0888067	-22.1129		252	0.0146206	-0.00752122	-1.89535		247	0.0143305	-0.0654614	-16.169		261	0.0151427	-0.143466	-37.4446		260	0.0150847	-0.144021	-37.4455		258	0.0149687	0.035867	9.25368
OMOP_4111114	Non-suppurative otitis media with eustachian tube disorders	89	0.00516361	-0.193189	-17.1938		89	0.00516361	-0.166344	-14.8046		80	0.00464145	-0.100286	-8.02289		89	0.00516361	-0.20102	-17.8908		89	0.00516361	-0.199041	-17.7146		39	0.00226271	-0.0457894	-1.78579		89	0.00516361	-0.133779	-11.9063		88	0.00510559	-0.176977	-15.574		74	0.00429334	-0.161036	-11.9166		85	0.00493154	-0.190294	-16.175		79	0.00458343	-0.160645	-12.691		89	0.00516361	-0.140189	-12.4768		88	0.00510559	-0.207072	-18.2223		65	0.00377118	-0.164235	-10.6753		83	0.0048155	-0.169778	-14.0916		67	0.00388721	-0.15476	-10.3689		87	0.00504757	-0.158425	-13.783		89	0.00516361	-0.220805	-19.6516		86	0.00498956	-0.12354	-10.6244		83	0.0048155	0.0177219	1.47092		86	0.00498956	-0.121945	-10.4873		89	0.00516361	-0.185444	-16.5045		88	0.00510559	-0.175598	-15.4526		88	0.00510559	0.0583412	5.13403
OMOP_3655690	Administration diphtheria, poliomyelitis, and tetanus vaccine	70	0.00406127	-0.181764	-12.7235		70	0.00406127	-0.393014	-27.511		68	0.00394523	-0.0804139	-5.46814		70	0.00406127	-0.211197	-14.7838		69	0.00400325	-0.156418	-10.7928		45	0.00261081	0.0561938	2.52872		70	0.00406127	-0.306883	-21.4818		69	0.00400325	-0.21467	-14.8122		65	0.00377118	-0.107104	-6.96174		70	0.00406127	-0.240429	-16.83		69	0.00400325	0.0825292	5.69451		70	0.00406127	-0.150446	-10.5312		70	0.00406127	-0.252421	-17.6695		57	0.00330703	-0.0764937	-4.36014		68	0.00394523	-0.207648	-14.12		52	0.00301694	-0.165953	-8.62953		70	0.00406127	-0.220716	-15.4501		70	0.00406127	-0.226865	-15.8806		69	0.00400325	-0.224654	-15.5011		67	0.00388721	0.0390955	2.6194		63	0.00365514	-0.169218	-10.6607		70	0.00406127	-0.2388	-16.716		68	0.00394523	-0.235483	-16.0128		70	0.00406127	-0.0023809	-0.166663
OMOP_4081440	Patient signed registration form	100	0.00580181	-0.148989	-14.8989		100	0.00580181	-0.171065	-17.1065		97	0.00562776	-0.0712565	-6.91188		100	0.00580181	-0.208193	-20.8193		99	0.00574379	-0.223511	-22.1276		48	0.00278487	0.0336005	1.61283		100	0.00580181	-0.174209	-17.4209		98	0.00568577	-0.145471	-14.2561		86	0.00498956	-0.184954	-15.906		100	0.00580181	-0.16645	-16.645		95	0.00551172	-0.0732491	-6.95867		99	0.00574379	-0.141303	-13.989		100	0.00580181	-0.212782	-21.2782		81	0.00469947	-0.128631	-10.4191		99	0.00574379	-0.142989	-14.1559		81	0.00469947	-0.191797	-15.5355		99	0.00574379	-0.145361	-14.3907		100	0.00580181	-0.176737	-17.6737		96	0.00556974	-0.120018	-11.5217		95	0.00551172	0.0788748	7.49311		93	0.00539568	-0.088316	-8.21339		100	0.00580181	-0.208913	-20.8913		99	0.00574379	-0.048145	-4.76635		97	0.00562776	0.139998	13.5798
OMOP_4119980	Cryotherapy to skin lesion	266	0.0154328	-0.0559709	-14.8882		266	0.0154328	-0.0873907	-23.2459		249	0.0144465	-0.0625443	-15.5735		266	0.0154328	-0.0104858	-2.78921		265	0.0153748	0.0114847	3.04344		149	0.0086447	0.0014923	0.222353		266	0.0154328	-0.0605194	-16.0982		266	0.0154328	-0.0641068	-17.0524		229	0.0132861	0.0177374	4.06187		260	0.0150847	-0.0977529	-25.4158		245	0.0142144	-0.0686346	-16.8155		264	0.0153168	0.00184237	0.486385		265	0.0153748	-0.0534708	-14.1698		210	0.0121838	-0.0206095	-4.328		250	0.0145045	-0.0567058	-14.1764		213	0.0123579	0.0137956	2.93847		264	0.0153168	-0.0671413	-17.7253		266	0.0154328	-0.0426623	-11.3482		257	0.0149107	-0.0518998	-13.3383		250	0.0145045	-0.0541712	-13.5428		247	0.0143305	-0.0565607	-13.9705		265	0.0153748	-0.0141514	-3.75013		261	0.0151427	-0.0992483	-25.9038		264	0.0153168	-0.208659	-55.0861
OMOP_74104	Fetal condition affecting obstetrical care of mother	112	0.00649803	-0.17685	-19.8072		112	0.00649803	-0.17883	-20.029		90	0.00522163	0.0107882	0.970936		112	0.00649803	-0.183236	-20.5224		111	0.00644001	-0.161826	-17.9626		74	0.00429334	0.108552	8.03282		112	0.00649803	-0.137335	-15.3815		112	0.00649803	-0.109441	-12.2574		100	0.00580181	-0.134163	-13.4163		112	0.00649803	-0.0748317	-8.38115		103	0.00597586	-0.0853726	-8.79338		112	0.00649803	-0.0531725	-5.95532		112	0.00649803	-0.176201	-19.7345		107	0.00620794	-0.0970562	-10.385		111	0.00644001	-0.128075	-14.2164		90	0.00522163	-0.118333	-10.65		112	0.00649803	-0.139264	-15.5976		112	0.00649803	-0.144832	-16.2212		112	0.00649803	-0.0654664	-7.33223		105	0.0060919	0.1148	12.054		104	0.00603388	-0.0795532	-8.27354		112	0.00649803	-0.135053	-15.1259		111	0.00644001	0.0450431	4.99978		111	0.00644001	0.217575	24.1508
OMOP_4311671	Episiotomy	136	0.00789046	-0.139974	-19.0364		136	0.00789046	-0.139565	-18.9808		112	0.00649803	-0.0124405	-1.39333		136	0.00789046	-0.11183	-15.2088		136	0.00789046	-0.105606	-14.3624		100	0.00580181	-0.0733988	-7.33988		136	0.00789046	-0.113214	-15.3971		136	0.00789046	-0.092431	-12.5706		119	0.00690415	-0.0868875	-10.3396		136	0.00789046	-0.140151	-19.0605		132	0.00765839	-0.0827822	-10.9273		133	0.00771641	-0.0745077	-9.90952		136	0.00789046	-0.110495	-15.0273		132	0.00765839	-0.103451	-13.6555		136	0.00789046	-0.104677	-14.236		108	0.00626595	-0.0664329	-7.17476		136	0.00789046	-0.102874	-13.9909		136	0.00789046	-0.0558073	-7.5898		134	0.00777443	-0.113522	-15.212		133	0.00771641	-0.0126855	-1.68717		130	0.00754235	-0.0702008	-9.1261		136	0.00789046	-0.109167	-14.8468		134	0.00777443	-0.0559906	-7.50274		135	0.00783244	-0.011719	-1.58206
OMOP_4038608	O/E - no vaginal discharge	257	0.0149107	-0.178088	-45.7687		257	0.0149107	-0.133761	-34.3766		230	0.0133442	0.0137106	3.15344		257	0.0149107	-0.0864515	-22.218		255	0.0147946	-0.104458	-26.6367		145	0.00841262	0.0559587	8.11402		257	0.0149107	-0.107816	-27.7086		257	0.0149107	-0.103508	-26.6016		228	0.0132281	-0.0143357	-3.26853		254	0.0147366	-0.0728783	-18.5111		249	0.0144465	-0.016872	-4.20114		255	0.0147946	-0.0268094	-6.8364		256	0.0148526	-0.09303	-23.8157		212	0.0122998	-0.0162544	-3.44594		253	0.0146786	-0.0564167	-14.2734		208	0.0120678	-0.0545104	-11.3382		257	0.0149107	-0.0775356	-19.9266		257	0.0149107	-0.0845467	-21.7285		256	0.0148526	-0.0734594	-18.8056		248	0.0143885	-0.0362612	-8.99277		235	0.0136343	-0.0855911	-20.1139		256	0.0148526	-0.0702582	-17.9861		254	0.0147366	-0.0196633	-4.99447		257	0.0149107	0.0617062	15.8585
OMOP_4056398	Cervical smear - inflammatory change	491	0.0284869	-0.0171597	-8.42543		491	0.0284869	0.0637336	31.2932		446	0.0258761	0.0178078	7.94229		491	0.0284869	0.0359997	17.6759		490	0.0284289	0.0384222	18.8269		290	0.0168252	-0.0137399	-3.98456		491	0.0284869	0.0348859	17.129		489	0.0283709	0.0238527	11.664		431	0.0250058	0.0590976	25.4711		487	0.0282548	0.00780063	3.79891		475	0.0275586	-0.00845714	-4.01714		489	0.0283709	0.04088	19.9903		491	0.0284869	0.0271767	13.3438		399	0.0231492	0.0444006	17.7158		488	0.0283128	-0.0293019	-14.2993		387	0.022453	0.0444701	17.2099		491	0.0284869	-0.0332617	-16.3315		490	0.0284289	-0.00801226	-3.92601		478	0.0277327	0.0269838	12.8983		479	0.0277907	0.00634052	3.03711		461	0.0267463	0.0315382	14.5391		488	0.0283128	0.044734	21.8302		485	0.0281388	0.0672091	32.5964		486	0.0281968	-0.0609716	-29.6322
OMOP_4181705	Varicose veins of lower extremity without ulcer AND without inflammation	345	0.0200162	-0.0552317	-19.0549		345	0.0200162	0.0877688	30.2802		324	0.0187979	0.0348027	11.2761		344	0.0199582	-0.0119357	-4.10589		342	0.0198422	0.00584355	1.99849		228	0.0132281	-0.0216008	-4.92499		345	0.0200162	-0.00274975	-0.948662		342	0.0198422	-0.00615771	-2.10594		305	0.0176955	-0.0103011	-3.14183		340	0.0197262	0.00972138	3.30527		331	0.019204	-0.0504789	-16.7085		343	0.0199002	-0.00376531	-1.2915		343	0.0199002	0.0127277	4.3656		275	0.015955	-0.0314814	-8.65738		335	0.0194361	-0.0427601	-14.3246		254	0.0147366	-0.00913588	-2.32051		340	0.0197262	-0.0530212	-18.0272		344	0.0199582	0.0794434	27.3285		338	0.0196101	0.0425497	14.3818		338	0.0196101	-0.0165623	-5.59805		320	0.0185658	0.084071	26.9027		345	0.0200162	0.0217467	7.50263		338	0.0196101	0.0513223	17.3469		341	0.0197842	0.0617603	21.0603
OMOP_4283240	Administration of yellow fever vaccine	421	0.0244256	-0.0146556	-6.17003		422	0.0244836	-0.110744	-46.7342		400	0.0232072	-0.021536	-8.6144		421	0.0244256	-0.00934342	-3.93358		417	0.0241935	0.081319	33.91		259	0.0150267	0.122298	31.6752		422	0.0244836	-0.0528887	-22.319		414	0.0240195	-0.0101388	-4.19748		382	0.0221629	0.0237765	9.08262		417	0.0241935	-0.106089	-44.2391		399	0.0231492	-0.0300082	-11.9733		420	0.0243676	0.0212307	8.91691		420	0.0243676	-0.0233844	-9.82146		344	0.0199582	0.00021336	0.0733959		416	0.0241355	-0.0345612	-14.3775		314	0.0182177	0.0256581	8.05664		421	0.0244256	-0.0462369	-19.4657		421	0.0244256	0.0526267	22.1558		414	0.0240195	-0.0266316	-11.0255		414	0.0240195	0.0447826	18.54		399	0.0231492	-0.034561	-13.7898		419	0.0243096	0.000702205	0.294224		417	0.0241935	-0.0053372	-2.22561		421	0.0244256	-0.0198942	-8.37544
OMOP_4174007	Primary infertility	77	0.00446739	-0.228006	-17.5565		77	0.00446739	-0.2621	-20.1817		73	0.00423532	-0.0736968	-5.37987		76	0.00440938	-0.193372	-14.6963		77	0.00446739	-0.069159	-5.32524		45	0.00261081	0.0309296	1.39183		77	0.00446739	-0.194977	-15.0132		77	0.00446739	-0.166162	-12.7944		66	0.00382919	-0.144805	-9.55716		76	0.00440938	-0.24414	-18.5547		73	0.00423532	-0.125128	-9.13435		77	0.00446739	-0.0752738	-5.79609		76	0.00440938	-0.170015	-12.9212		67	0.00388721	-0.145073	-9.71986		76	0.00440938	-0.189183	-14.3779		66	0.00382919	-0.0738348	-4.8731		76	0.00440938	-0.185557	-14.1024		77	0.00446739	-0.238524	-18.3664		75	0.00435136	-0.171872	-12.8904		74	0.00429334	0.13192	9.76209		69	0.00400325	-0.14959	-10.3217		76	0.00440938	-0.171444	-13.0297		76	0.00440938	-0.0242546	-1.84335		76	0.00440938	0.0131106	0.996402
OMOP_4061660	Preventive procedure	131	0.00760037	-0.115188	-15.0896		131	0.00760037	-0.117922	-15.4478		123	0.00713623	-0.104466	-12.8494		131	0.00760037	-0.151774	-19.8824		130	0.00754235	-0.131142	-17.0484		72	0.0041773	-0.0794013	-5.71689		131	0.00760037	-0.147032	-19.2611		131	0.00760037	-0.161448	-21.1497		117	0.00678812	-0.141289	-16.5308		125	0.00725226	-0.173191	-21.6489		123	0.00713623	-0.0671997	-8.26557		130	0.00754235	-0.153626	-19.9713		130	0.00754235	-0.153864	-20.0023		98	0.00568577	-0.123024	-12.0564		124	0.00719424	-0.116291	-14.42		104	0.00603388	-0.127755	-13.2865		129	0.00748434	-0.100917	-13.0183		131	0.00760037	-0.141691	-18.5616		128	0.00742632	-0.155192	-19.8645		123	0.00713623	0.0454057	5.5849		123	0.00713623	-0.0894386	-11.0009		131	0.00760037	-0.186807	-24.4717		131	0.00760037	-0.0400783	-5.25026		130	0.00754235	-0.146034	-18.9845
OMOP_4150970	Medical induction of labor	120	0.00696217	-0.119305	-14.3166		120	0.00696217	-0.121974	-14.6369		98	0.00568577	-0.0133547	-1.30876		120	0.00696217	-0.147108	-17.653		120	0.00696217	-0.124459	-14.9351		86	0.00498956	0.0187574	1.61314		120	0.00696217	-0.0609611	-7.31534		120	0.00696217	-0.1232	-14.784		112	0.00649803	-0.150009	-16.801		120	0.00696217	-0.0211433	-2.5372		116	0.0067301	-0.0559123	-6.48582		118	0.00684614	-0.067574	-7.97373		120	0.00696217	-0.117545	-14.1054		114	0.00661406	-0.123279	-14.0538		120	0.00696217	-0.120436	-14.4524		94	0.0054537	-0.0978757	-9.20032		120	0.00696217	-0.11015	-13.2179		120	0.00696217	-0.17836	-21.4032		116	0.0067301	-0.0300396	-3.48459		116	0.0067301	0.026311	3.05207		116	0.0067301	-0.0485829	-5.63562		120	0.00696217	-0.121697	-14.6036		120	0.00696217	0.0154778	1.85734		119	0.00690415	0.0328668	3.91114
OMOP_443419	Laceration - injury	237	0.0137503	0.0352308	8.34969		237	0.0137503	-0.106764	-25.303		218	0.0126479	-0.0270752	-5.90238		237	0.0137503	-0.0577655	-13.6904		235	0.0136343	-0.00940287	-2.20967		130	0.00754235	0.0329826	4.28773		237	0.0137503	-0.0310526	-7.35947		235	0.0136343	-0.0571031	-13.4192		214	0.0124159	-0.0575	-12.305		234	0.0135762	-0.0215169	-5.03496		231	0.0134022	-0.0500487	-11.5612		235	0.0136343	-0.0597003	-14.0296		236	0.0136923	-0.0426885	-10.0745		193	0.0111975	-0.0798814	-15.4171		227	0.0131701	-0.0639631	-14.5196		191	0.0110815	-0.0557642	-10.651		232	0.0134602	-0.0409991	-9.51179		236	0.0136923	-0.00583979	-1.37819		231	0.0134022	-0.0356644	-8.23849		228	0.0132281	0.0190887	4.35223		222	0.01288	-0.0252098	-5.59658		236	0.0136923	-0.067424	-15.9121		236	0.0136923	0.00122337	0.288715		234	0.0135762	0.0449689	10.5227
OMOP_4038519	Dry cough	414	0.0240195	0.0171323	7.09275		415	0.0240775	-0.014625	-6.06936		375	0.0217568	-0.00725144	-2.71929		413	0.0239615	0.00835828	3.45197		409	0.0237294	0.0148483	6.07296		196	0.0113715	0.0357503	7.00706		415	0.0240775	-0.00818946	-3.39863		409	0.0237294	-0.00769863	-3.14874		355	0.0205964	0.0321745	11.422		401	0.0232653	0.0464679	18.6336		391	0.0226851	-0.014838	-5.80167		410	0.0237874	0.000664056	0.272263		411	0.0238454	-0.0050595	-2.07945		276	0.016013	0.0221483	6.11293		389	0.022569	-0.037415	-14.5544		334	0.019378	-0.00378599	-1.26452		404	0.0234393	-0.0357033	-14.4241		414	0.0240195	-0.0657388	-27.2159		397	0.0230332	0.0157978	6.27174		400	0.0232072	0.0335371	13.4149		392	0.0227431	0.0110588	4.33504		413	0.0239615	-0.00744982	-3.07678		408	0.0236714	0.0476803	19.4536		409	0.0237294	-0.127987	-52.3467
OMOP_36685898	Chaperone offered	124	0.00719424	-0.189269	-23.4693		124	0.00719424	-0.326454	-40.4803		111	0.00644001	-0.0445961	-4.95017		124	0.00719424	-0.177811	-22.0485		124	0.00719424	-0.195597	-24.254		73	0.00423532	0.0590619	4.31152		124	0.00719424	-0.277152	-34.3669		123	0.00713623	-0.192603	-23.6902		111	0.00644001	-0.0941482	-10.4504		122	0.00707821	-0.216109	-26.3653		120	0.00696217	-0.00468676	-0.562411		124	0.00719424	-0.124394	-15.4249		122	0.00707821	-0.239843	-29.2609		109	0.00632397	-0.0409144	-4.45967		123	0.00713623	-0.118745	-14.6056		102	0.00591785	-0.155555	-15.8667		124	0.00719424	-0.137039	-16.9929		124	0.00719424	-0.198033	-24.556		121	0.00702019	-0.208555	-25.2351		119	0.00690415	-0.0166506	-1.98142		114	0.00661406	-0.182937	-20.8548		124	0.00719424	-0.211533	-26.2301		122	0.00707821	-0.137705	-16.8		121	0.00702019	-0.0368498	-4.45883
OMOP_4111938	Fibrous histiocytoma of skin	157	0.00910884	-0.0483691	-7.59395		157	0.00910884	-0.0291321	-4.57373		139	0.00806452	-0.0161283	-2.24184		156	0.00905082	-0.0821574	-12.8166		154	0.00893479	-0.040892	-6.29737		91	0.00527965	0.0639262	5.81728		157	0.00910884	-0.0465504	-7.30841		156	0.00905082	-0.0497028	-7.75364		139	0.00806452	-0.0488659	-6.79235		156	0.00905082	-0.0593678	-9.26137		153	0.00887677	-0.0541659	-8.28738		155	0.00899281	-0.0142876	-2.21458		156	0.00905082	-0.0923096	-14.4003		142	0.00823857	-0.0608635	-8.64262		152	0.00881875	-0.0963078	-14.6388		121	0.00702019	-0.0418971	-5.06955		153	0.00887677	-0.100496	-15.376		157	0.00910884	-0.0780917	-12.2604		156	0.00905082	0.000399217	0.0622779		150	0.00870272	-0.0708493	-10.6274		147	0.00852866	0.0119846	1.76174		157	0.00910884	-0.040567	-6.36902		155	0.00899281	-0.0518726	-8.04025		155	0.00899281	-0.0939843	-14.5676
OMOP_4103175	Surgical removal of third molar tooth	77	0.00446739	-0.133354	-10.2683		77	0.00446739	-0.155882	-12.0029		69	0.00400325	-0.0868418	-5.99208		77	0.00446739	-0.200508	-15.4392		77	0.00446739	-0.158139	-12.1767		49	0.00284289	0.0262572	1.2866		77	0.00446739	-0.120131	-9.25005		77	0.00446739	-0.152212	-11.7203		74	0.00429334	-0.212613	-15.7333		77	0.00446739	-0.0838369	-6.45544		75	0.00435136	-0.104269	-7.8202		76	0.00440938	-0.138306	-10.5113		76	0.00440938	-0.177813	-13.5138		65	0.00377118	-0.16196	-10.5274		75	0.00435136	-0.195808	-14.6856		60	0.00348109	-0.153372	-9.20235		76	0.00440938	-0.176493	-13.4134		77	0.00446739	-0.217383	-16.7385		76	0.00440938	-0.0751257	-5.70955		74	0.00429334	-0.00916887	-0.678497		73	0.00423532	-0.0705277	-5.14852		76	0.00440938	-0.166423	-12.6482		77	0.00446739	-0.102141	-7.86488		77	0.00446739	0.0455238	3.50533
OMOP_4254477	Counseling	214	0.0124159	-0.0604758	-12.9418		214	0.0124159	-0.0457348	-9.78724		190	0.0110234	-0.0368088	-6.99367		214	0.0124159	-0.0593546	-12.7019		210	0.0121838	0.00248173	0.521164		91	0.00527965	0.0643854	5.85907		214	0.0124159	-0.040797	-8.73055		212	0.0122998	-0.0123417	-2.61643		190	0.0110234	-0.0820544	-15.5903		212	0.0122998	-0.00964241	-2.04419		204	0.0118357	-0.10808	-22.0483		213	0.0123579	0.00293712	0.625606		212	0.0122998	-0.0599115	-12.7012		165	0.00957299	-0.0635486	-10.4855		204	0.0118357	-0.0720285	-14.6938		166	0.009631	-0.0127471	-2.11602		210	0.0121838	-0.0774471	-16.2639		213	0.0123579	0.0230181	4.90286		206	0.0119517	-0.00860328	-1.77228		207	0.0120097	0.053968	11.1714		201	0.0116616	-0.00518128	-1.04144		213	0.0123579	-0.0436016	-9.28714		208	0.0120678	-0.0590877	-12.2902		210	0.0121838	0.15723	33.0183
OMOP_4074288	Large loop excision of transformation zone	61	0.0035391	-0.300381	-18.3232		61	0.0035391	-0.19406	-11.8377		53	0.00307496	-0.0541368	-2.86925		61	0.0035391	-0.266196	-16.238		61	0.0035391	-0.213361	-13.015		39	0.00226271	0.103078	4.02006		61	0.0035391	-0.241784	-14.7488		61	0.0035391	-0.228848	-13.9597		54	0.00313298	-0.170742	-9.22007		60	0.00348109	-0.162002	-9.7201		60	0.00348109	-0.0740894	-4.44537		61	0.0035391	-0.133644	-8.1523		61	0.0035391	-0.26292	-16.0381		57	0.00330703	-0.174939	-9.97152		61	0.0035391	-0.241178	-14.7118		46	0.00266883	-0.175809	-8.0872		61	0.0035391	-0.237964	-14.5158		61	0.0035391	-0.242432	-14.7884		61	0.0035391	-0.143854	-8.77511		58	0.00336505	0.120333	6.97929		56	0.00324901	-0.129903	-7.27457		61	0.0035391	-0.273402	-16.6775		61	0.0035391	-0.0386606	-2.3583		60	0.00348109	0.0999148	5.99489
OMOP_4170305	Antenatal/postnatal care	74	0.00429334	-0.208093	-15.3989		74	0.00429334	-0.108559	-8.03336		55	0.003191	-0.00238814	-0.131348		74	0.00429334	-0.189662	-14.035		74	0.00429334	-0.190553	-14.1009		35	0.00203063	-0.00423648	-0.148277		74	0.00429334	-0.161937	-11.9833		74	0.00429334	-0.152857	-11.3114		65	0.00377118	-0.114773	-7.46027		74	0.00429334	-0.107176	-7.93105		73	0.00423532	-0.0603807	-4.40779		74	0.00429334	-0.0953787	-7.05802		74	0.00429334	-0.189496	-14.0227		73	0.00423532	-0.109874	-8.0208		74	0.00429334	-0.199197	-14.7406		54	0.00313298	-0.121675	-6.57046		74	0.00429334	-0.197425	-14.6094		74	0.00429334	-0.193878	-14.347		72	0.0041773	-0.109428	-7.87883		73	0.00423532	-0.0607795	-4.43691		68	0.00394523	-0.0761842	-5.18052		74	0.00429334	-0.162093	-11.9949		74	0.00429334	-0.0210667	-1.55894		73	0.00423532	0.0801568	5.85145
OMOP_4144258	Trauma self-referral	365	0.0211766	-0.0275185	-10.0443		365	0.0211766	0.0039565	1.44412		326	0.0189139	0.00541922	1.76667		365	0.0211766	-0.0666621	-24.3317		358	0.0207705	-0.0688779	-24.6583		180	0.0104433	0.0246341	4.43414		365	0.0211766	-0.0310159	-11.3208		360	0.0208865	-0.0277857	-10.0029		322	0.0186818	-0.0615924	-19.8327		352	0.0204224	0.0040077	1.41071		336	0.0194941	0.0194982	6.55138		363	0.0210606	-0.0641552	-23.2883		363	0.0210606	-0.0527933	-19.164		273	0.0158389	-0.0417225	-11.3902		344	0.0199582	-0.0430842	-14.821		277	0.016071	-0.0817493	-22.6446		356	0.0206544	-0.0271562	-9.66761		365	0.0211766	0.00213363	0.778775		356	0.0206544	-0.00716399	-2.55038		349	0.0202483	0.0443132	15.4653		331	0.019204	-0.00711588	-2.35536		363	0.0210606	-0.0870339	-31.5933		358	0.0207705	0.0460424	16.4832		357	0.0207125	0.057011	20.3529
OMOP_374035	Keratitis	72	0.0041773	-0.117016	-8.42517		72	0.0041773	-0.103698	-7.46622		66	0.00382919	-0.068814	-4.54173		72	0.0041773	-0.206615	-14.8763		72	0.0041773	-0.246584	-17.754		39	0.00226271	0.0394615	1.539		72	0.0041773	-0.155405	-11.1892		71	0.00411929	-0.154144	-10.9442		62	0.00359712	-0.151501	-9.39309		69	0.00400325	-0.0454652	-3.1371		69	0.00400325	-0.0984933	-6.79604		72	0.0041773	-0.147718	-10.6357		72	0.0041773	-0.228075	-16.4214		57	0.00330703	-0.10937	-6.23411		71	0.00411929	-0.209362	-14.8647		52	0.00301694	-0.210576	-10.9499		72	0.0041773	-0.184341	-13.2725		72	0.0041773	-0.279589	-20.1304		70	0.00406127	-0.0297892	-2.08524		67	0.00388721	0.340274	22.7984		66	0.00382919	-0.0758548	-5.00642		72	0.0041773	-0.221935	-15.9793		71	0.00411929	0.130881	9.29253		71	0.00411929	0.0932391	6.61998
OMOP_4181782	Cyst of epididymis	201	0.0116616	0.0574559	11.5486		201	0.0116616	-0.350509	-70.4524		195	0.0113135	-0.115148	-22.4539		201	0.0116616	-0.112061	-22.5242		195	0.0113135	0.0421959	8.22821		97	0.00562776	0.225603	21.8835		201	0.0116616	-0.166466	-33.4596		199	0.0115456	-0.07597	-15.118		185	0.0107333	-0.103002	-19.0553		198	0.0114876	-0.134505	-26.6319		194	0.0112555	-0.0930274	-18.0473		199	0.0115456	-0.0520357	-10.3551		200	0.0116036	-0.121258	-24.2515		152	0.00881875	-0.0578022	-8.78594		191	0.0110815	-0.0778709	-14.8733		156	0.00905082	-0.058668	-9.15221		201	0.0116616	-0.0824574	-16.5739		201	0.0116616	-0.102418	-20.5861		198	0.0114876	-0.140602	-27.8392		192	0.0111395	0.0923588	17.7329		191	0.0110815	-0.0514983	-9.83618		201	0.0116616	-0.0997167	-20.0431		200	0.0116036	-0.131321	-26.2641		201	0.0116616	0.0590284	11.8647
OMOP_715939	escitalopram	209	0.0121258	-0.062587	-13.0807		209	0.0121258	-0.200014	-41.8029		189	0.0109654	-0.0113484	-2.14484		209	0.0121258	-0.134911	-28.1963		206	0.0119517	-0.12517	-25.7851		98	0.00568577	0.138307	13.5541		209	0.0121258	-0.170968	-35.7324		205	0.0118937	-0.0825528	-16.9233		185	0.0107333	-0.081371	-15.0536		201	0.0116616	-0.0133939	-2.69217		195	0.0113135	-0.0593854	-11.5802		209	0.0121258	-0.0897849	-18.765		209	0.0121258	-0.170261	-35.5845		153	0.00887677	-0.0648072	-9.91551		202	0.0117197	-0.0736857	-14.8845		163	0.00945695	-0.120468	-19.6363		209	0.0121258	-0.07884	-16.4776		209	0.0121258	-0.0613543	-12.8231		203	0.0117777	-0.0724453	-14.7064		200	0.0116036	0.076363	15.2726		191	0.0110815	-0.105586	-20.167		209	0.0121258	-0.139683	-29.1938		207	0.0120097	0.0361849	7.49028		200	0.0116036	0.34824	69.6479
OMOP_3655717	Administration of booster dose of diphtheria, poliomyelitis, and tetanus vaccine	354	0.0205384	-0.0790161	-27.9717		354	0.0205384	-0.308099	-109.067		325	0.0188559	-0.0350918	-11.4048		353	0.0204804	-0.0472337	-16.6735		350	0.0203063	0.0650809	22.7783		216	0.0125319	0.212178	45.8303		353	0.0204804	-0.175089	-61.8063		352	0.0204224	-0.0490531	-17.2667		317	0.0183917	-0.0129349	-4.10038		349	0.0202483	-0.108532	-37.8776		335	0.0194361	-0.031086	-10.4138		351	0.0203644	0.0184362	6.47111		353	0.0204804	-0.0777981	-27.4627		306	0.0177535	0.00911987	2.79068		347	0.0201323	-0.0430285	-14.9309		275	0.015955	0.00494724	1.36049		350	0.0203063	-0.0719819	-25.1937		353	0.0204804	-0.0163476	-5.7707		346	0.0200743	-0.122441	-42.3646		341	0.0197842	0.0827355	28.2128		321	0.0186238	-0.125578	-40.3105		352	0.0204224	-0.0400295	-14.0904		352	0.0204224	-0.104966	-36.9481		351	0.0203644	0.152933	53.6794
OMOP_4084501	Discharged from day-case care	189	0.0109654	-0.092018	-17.3914		189	0.0109654	-0.0536908	-10.1476		174	0.0100951	-0.0382635	-6.65784		188	0.0109074	-0.0852249	-16.0223		187	0.0108494	-0.0857508	-16.0354		91	0.00527965	-0.0216744	-1.97237		189	0.0109654	-0.0724585	-13.6947		189	0.0109654	-0.0809111	-15.2922		165	0.00957299	-0.0473118	-7.80645		184	0.0106753	-0.0630781	-11.6064		181	0.0105013	-0.00942446	-1.70583		189	0.0109654	-0.0635749	-12.0157		185	0.0107333	-0.0828905	-15.3347		143	0.00829659	-0.0433622	-6.20079		180	0.0104433	-0.0834788	-15.0262		144	0.00835461	-0.0681563	-9.81451		185	0.0107333	-0.0796252	-14.7307		189	0.0109654	-0.126164	-23.845		184	0.0106753	-0.050437	-9.28041		178	0.0103272	-0.00668667	-1.19023		180	0.0104433	-0.0175278	-3.15501		188	0.0109074	-0.0850028	-15.9805		188	0.0109074	-0.00313008	-0.588456		185	0.0107333	-0.00735746	-1.36113
OMOP_19086939	gamma-linolenate	176	0.0102112	-0.195281	-34.3694		176	0.0102112	-0.211666	-37.2533		155	0.00899281	-0.0950417	-14.7315		176	0.0102112	-0.119141	-20.9689		175	0.0101532	-0.0879349	-15.3886		74	0.00429334	0.0916218	6.78002		176	0.0102112	-0.187884	-33.0676		176	0.0102112	-0.123854	-21.7982		157	0.00910884	-0.13549	-21.272		174	0.0100951	-0.0586943	-10.2128		165	0.00957299	-0.16939	-27.9493		173	0.0100371	-0.0315556	-5.45912		175	0.0101532	-0.145469	-25.457		140	0.00812253	-0.0980781	-13.7309		171	0.0099211	-0.0882435	-15.0896		131	0.00760037	-0.0298846	-3.91488		175	0.0101532	-0.107014	-18.7275		176	0.0102112	-0.138593	-24.3924		172	0.00997911	-0.121001	-20.8122		171	0.0099211	-0.0673888	-11.5235		170	0.00986308	-0.0928901	-15.7913		176	0.0102112	-0.0919584	-16.1847		172	0.00997911	-0.0273924	-4.71149		176	0.0102112	-0.00233072	-0.410207
OMOP_4270932	Pain in testicle	185	0.0107333	-0.0427274	-7.90457		185	0.0107333	-0.470538	-87.0494		177	0.0102692	-0.179562	-31.7825		184	0.0106753	-0.262027	-48.213		182	0.0105593	-0.164241	-29.8918		81	0.00469947	0.149486	12.1084		185	0.0107333	-0.262749	-48.6085		182	0.0105593	-0.234136	-42.6128		160	0.0092829	-0.255145	-40.8231		183	0.0106173	-0.203062	-37.1604		168	0.00974704	-0.170578	-28.6572		184	0.0106753	-0.185054	-34.05		184	0.0106753	-0.261778	-48.1671		132	0.00765839	-0.166388	-21.9633		176	0.0102112	-0.0860459	-15.1441		153	0.00887677	-0.186084	-28.4709		180	0.0104433	-0.0894935	-16.1088		185	0.0107333	-0.225502	-41.7178		180	0.0104433	-0.232345	-41.8221		179	0.0103852	0.0203241	3.63802		176	0.0102112	-0.176597	-31.081		184	0.0106753	-0.260044	-47.8482		183	0.0106173	-0.271579	-49.6989		180	0.0104433	0.080338	14.4608
OMOP_4195039	Osteopenia	348	0.0201903	-0.0910114	-31.672		348	0.0201903	-0.0683076	-23.771		316	0.0183337	0.0121714	3.84615		348	0.0201903	0.011689	4.06777		343	0.0199002	0.117739	40.3844		183	0.0106173	0.171579	31.399		348	0.0201903	-0.0773428	-26.9153		342	0.0198422	0.0542617	18.5575		309	0.0179276	0.0634081	19.5931		339	0.0196681	0.0796563	27.0035		331	0.019204	-0.162762	-53.8743		347	0.0201323	0.0833986	28.9393		347	0.0201323	0.00446118	1.54803		275	0.015955	-0.0229836	-6.32048		337	0.0195521	-0.0449419	-15.1454		274	0.015897	0.11531	31.5949		347	0.0201323	-0.0714187	-24.7823		347	0.0201323	0.101503	35.2214		335	0.0194361	0.0248181	8.31405		340	0.0197262	0.0642173	21.8339		322	0.0186818	-0.00177269	-0.570805		345	0.0200162	0.0800268	27.6092		334	0.019378	0.136795	45.6897		346	0.0200743	0.045552	15.761
OMOP_4027510	Transvaginal echography	70	0.00406127	-0.255622	-17.8935		70	0.00406127	-0.127694	-8.93857		60	0.00348109	-0.054582	-3.27492		70	0.00406127	-0.20912	-14.6384		69	0.00400325	-0.139814	-9.64716		40	0.00232072	-0.00722535	-0.289014		70	0.00406127	-0.137397	-9.61776		70	0.00406127	-0.174674	-12.2272		60	0.00348109	-0.155378	-9.32269		68	0.00394523	-0.216328	-14.7103		66	0.00382919	-0.1566	-10.3356		70	0.00406127	-0.0702174	-4.91522		70	0.00406127	-0.179526	-12.5668		54	0.00313298	-0.132485	-7.15421		70	0.00406127	-0.218062	-15.2644		57	0.00330703	-0.0833417	-4.75048		70	0.00406127	-0.228175	-15.9722		70	0.00406127	-0.210239	-14.7168		67	0.00388721	-0.114744	-7.68783		69	0.00400325	-0.0184781	-1.27499		67	0.00388721	-0.0832676	-5.57893		70	0.00406127	-0.144172	-10.0921		69	0.00400325	-0.0491031	-3.38811		69	0.00400325	0.0112997	0.77968
OMOP_24134	Neck pain	1355	0.0786145	-0.0420497	-56.9773		1355	0.0786145	-0.151733	-205.598		1225	0.0710722	-0.0118144	-14.4726		1350	0.0783244	-0.040869	-55.1732		1346	0.0780924	0.0130857	17.6133		0	0	0	0		1352	0.0784405	-0.111663	-150.968		1339	0.0776862	-0.0189978	-25.438		1202	0.0697378	0.00586101	7.04494		1322	0.0766999	-0.0835254	-110.421		1250	0.0725226	-0.0531151	-66.3939		1342	0.0778603	0.0194686	26.1269		1348	0.0782084	-0.0699429	-94.283		1024	0.0594105	0.0221192	22.6501		1300	0.0754235	-0.0117757	-15.3083		1052	0.061035	-0.00245028	-2.5777		1332	0.0772801	-0.0367968	-49.0133		1354	0.0785565	0.0297945	40.3417		1303	0.0755976	-0.0562559	-73.3014		1291	0.0749014	0.00164373	2.12206		1268	0.073567	-0.0427693	-54.2315		1346	0.0780924	-0.0307421	-41.3788		1332	0.0772801	0.0262534	34.9695		1337	0.0775702	0.0509249	68.0866
OMOP_4058558	H/O: inter-menstrual bleeding	78	0.00452541	-0.24257	-18.9205		78	0.00452541	-0.251228	-19.5958		69	0.00400325	-0.0355753	-2.45469		78	0.00452541	-0.20605	-16.0719		78	0.00452541	-0.132204	-10.3119		48	0.00278487	0.0710874	3.4122		78	0.00452541	-0.223335	-17.4202		77	0.00446739	-0.173247	-13.3401		70	0.00406127	-0.106414	-7.44896		75	0.00435136	-0.298808	-22.4106		77	0.00446739	-0.14035	-10.807		78	0.00452541	-0.0812655	-6.33871		78	0.00452541	-0.240639	-18.7698		69	0.00400325	-0.118933	-8.20638		76	0.00440938	-0.202427	-15.3844		61	0.0035391	-0.0994011	-6.06346		78	0.00452541	-0.216193	-16.8631		78	0.00452541	-0.118298	-9.22722		75	0.00435136	-0.195382	-14.6536		75	0.00435136	-0.0262693	-1.9702		74	0.00429334	-0.178045	-13.1753		77	0.00446739	-0.160572	-12.364		78	0.00452541	-0.162874	-12.7042		76	0.00440938	-0.0386944	-2.94077
OMOP_4112752	Basal cell carcinoma of skin	212	0.0122998	0.00044729	0.0948256		212	0.0122998	-0.26449	-56.0718		199	0.0115456	-0.112968	-22.4806		211	0.0122418	0.0717439	15.138		209	0.0121258	0.222963	46.5993		117	0.00678812	0.195865	22.9162		212	0.0122998	-0.175158	-37.1335		210	0.0121838	0.0253889	5.33166		187	0.0108494	0.134984	25.2419		211	0.0122418	-0.133147	-28.0941		197	0.0114296	-0.298985	-58.9		210	0.0121838	0.115018	24.1538		212	0.0122998	-0.0650815	-13.7973		141	0.00818055	0.0290028	4.0894		200	0.0116036	-0.0770673	-15.4135		166	0.009631	0.154944	25.7206		207	0.0120097	-0.141561	-29.3031		212	0.0122998	0.133749	28.3547		207	0.0120097	-0.077126	-15.9651		207	0.0120097	0.0662442	13.7125		196	0.0113715	-0.0679625	-13.3206		211	0.0122418	0.0996496	21.0261		210	0.0121838	-0.137541	-28.8835		210	0.0121838	-0.153616	-32.2593
OMOP_44793374	Advice about long acting reversible contraception	58	0.00336505	-0.269432	-15.6271		58	0.00336505	-0.398173	-23.094		53	0.00307496	0.00142242	0.0753882		57	0.00330703	-0.404935	-23.0813		58	0.00336505	-0.496006	-28.7684		46	0.00266883	0.0302143	1.38986		58	0.00336505	-0.338324	-19.6228		57	0.00330703	-0.349341	-19.9125		55	0.003191	-0.323906	-17.8148		58	0.00336505	-0.295935	-17.1642		56	0.00324901	0.13256	7.42337		57	0.00330703	-0.332247	-18.9381		58	0.00336505	-0.444928	-25.8058		54	0.00313298	-0.226096	-12.2092		57	0.00330703	-0.272277	-15.5198		44	0.0025528	-0.421857	-18.5617		57	0.00330703	-0.227215	-12.9512		58	0.00336505	-0.392718	-22.7776		57	0.00330703	-0.239291	-13.6396		56	0.00324901	0.172548	9.66267		56	0.00324901	-0.321429	-18		58	0.00336505	-0.54553	-31.6407		58	0.00336505	-0.0242991	-1.40935		57	0.00330703	-0.0114321	-0.65163
OMOP_4175471	Cervical biopsy	75	0.00435136	-0.184297	-13.8223		75	0.00435136	-0.137289	-10.2967		68	0.00394523	-0.081209	-5.52221		75	0.00435136	-0.211772	-15.8829		75	0.00435136	-0.202155	-15.1616		47	0.00272685	-0.029919	-1.40619		75	0.00435136	-0.172183	-12.9137		75	0.00435136	-0.149273	-11.1955		68	0.00394523	-0.17077	-11.6124		74	0.00429334	-0.126535	-9.36361		70	0.00406127	-0.194142	-13.59		74	0.00429334	-0.169997	-12.5798		75	0.00435136	-0.230938	-17.3203		62	0.00359712	-0.173092	-10.7317		72	0.0041773	-0.215734	-15.5328		60	0.00348109	-0.179401	-10.764		73	0.00423532	-0.190086	-13.8763		75	0.00435136	-0.155685	-11.6763		75	0.00435136	-0.122483	-9.18624		72	0.0041773	0.103319	7.43898		72	0.0041773	-0.0831034	-5.98344		75	0.00435136	-0.22884	-17.163		73	0.00423532	0.0433469	3.16433		74	0.00429334	0.0272769	2.01849
OMOP_1353228	vitamin B6	110	0.00638199	-0.193118	-21.243		110	0.00638199	-0.143498	-15.7848		90	0.00522163	-0.000539118	-0.0485206		110	0.00638199	-0.13194	-14.5134		110	0.00638199	-0.0770815	-8.47897		37	0.00214667	0.013878	0.513486		110	0.00638199	-0.122741	-13.5015		110	0.00638199	-0.135105	-14.8615		94	0.0054537	-0.0663093	-6.23307		105	0.0060919	-0.150383	-15.7902		107	0.00620794	-0.0309153	-3.30793		108	0.00626595	-0.0485045	-5.23849		110	0.00638199	-0.107732	-11.8505		89	0.00516361	-0.0773816	-6.88696		106	0.00614992	-0.14753	-15.6382		86	0.00498956	-0.0501491	-4.31282		109	0.00632397	-0.156093	-17.0141		110	0.00638199	-0.129225	-14.2148		103	0.00597586	-0.110712	-11.4033		105	0.0060919	-0.00288073	-0.302477		103	0.00597586	-0.0704712	-7.25853		109	0.00632397	-0.101972	-11.1149		108	0.00626595	-0.0451102	-4.8719		108	0.00626595	0.0817262	8.82643
OMOP_44791066	Smear normal - patient notified	132	0.00765839	-0.21586	-28.4935		132	0.00765839	-0.18432	-24.3302		120	0.00696217	0.0518083	6.217		132	0.00765839	-0.11169	-14.7431		132	0.00765839	-0.101767	-13.4332		80	0.00464145	0.0804596	6.43677		132	0.00765839	-0.151777	-20.0345		132	0.00765839	-0.0915089	-12.0792		119	0.00690415	0.00204496	0.243351		129	0.00748434	-0.0527696	-6.80728		124	0.00719424	-0.00419531	-0.520218		132	0.00765839	-0.0121535	-1.60427		132	0.00765839	-0.104321	-13.7704		108	0.00626595	-0.0246594	-2.66321		132	0.00765839	-0.118545	-15.6479		106	0.00614992	-0.0535031	-5.67133		132	0.00765839	-0.132322	-17.4665		132	0.00765839	-0.0832198	-10.985		131	0.00760037	-0.0747547	-9.79287		131	0.00760037	0.0256864	3.36492		122	0.00707821	-0.0661861	-8.0747		132	0.00765839	-0.0770898	-10.1759		130	0.00754235	0.0308933	4.01613		131	0.00760037	0.14207	18.6112
OMOP_4088542	Seen in general surgery clinic	438	0.0254119	-0.00225512	-0.987744		438	0.0254119	-0.0803136	-35.1774		390	0.0226271	-0.0110895	-4.32492		437	0.0253539	-0.0604725	-26.4265		430	0.0249478	-0.0415603	-17.8709		200	0.0116036	0.0228769	4.57538		438	0.0254119	-0.0435443	-19.0724		433	0.0251218	-0.0674145	-29.1905		381	0.0221049	-0.0368982	-14.0582		421	0.0244256	0.00678988	2.85854		407	0.0236134	-0.0295427	-12.0239		436	0.0252959	-0.0242038	-10.5529		429	0.0248898	-0.0528473	-22.6715		319	0.0185078	-0.0362615	-11.5674		407	0.0236134	-0.0384925	-15.6664		341	0.0197842	-0.0428241	-14.603		422	0.0244836	-0.0327228	-13.809		438	0.0254119	-0.116817	-51.1657		421	0.0244256	-0.0278484	-11.7242		419	0.0243096	-0.00091828	-0.384759		400	0.0232072	-0.0205158	-8.2063		435	0.0252379	-0.0676416	-29.4241		429	0.0248898	-0.0319415	-13.7029		432	0.0250638	-0.0609827	-26.3445
OMOP_439777	Anemia	429	0.0248898	-0.0732608	-31.4289		428	0.0248317	0.051352	21.9787		0	0	0	0		425	0.0246577	0.00842399	3.58019		421	0.0244256	0.01318	5.54879		246	0.0142725	-0.0236205	-5.81064		429	0.0248898	0.036413	15.6212		418	0.0242516	0.0209363	8.75137		369	0.0214087	0.111133	41.0081		415	0.0240775	-0.0768679	-31.9002		376	0.0218148	0.0422244	15.8764		423	0.0245417	0.0313969	13.2809		414	0.0240195	0.0509259	21.0833		295	0.0171153	-0.0109699	-3.23613		381	0.0221049	-0.041196	-15.6957		335	0.0194361	0.0372361	12.4741		410	0.0237874	-0.0412679	-16.9198		429	0.0248898	0.17294	74.1911		407	0.0236134	0.0740189	30.1257		411	0.0238454	-0.042581	-17.5008		394	0.0228591	0.0114336	4.50483		427	0.0247737	0.0709435	30.2929		414	0.0240195	0.180901	74.8929		421	0.0244256	0.0812362	34.2004
OMOP_259865	Cyst of Bartholin's gland duct	69	0.00400325	-0.352027	-24.2899		69	0.00400325	-0.209443	-14.4515		59	0.00342307	-0.0440677	-2.6		69	0.00400325	-0.256301	-17.6848		68	0.00394523	-0.231201	-15.7217		34	0.00197262	0.138063	4.69416		69	0.00400325	-0.241492	-16.663		69	0.00400325	-0.215671	-14.8813		63	0.00365514	-0.157303	-9.91009		67	0.00388721	-0.212145	-14.2137		63	0.00365514	-0.116679	-7.3508		69	0.00400325	-0.0632357	-4.36326		68	0.00394523	-0.255424	-17.3689		55	0.003191	-0.119194	-6.55565		68	0.00394523	-0.230959	-15.7052		51	0.00295892	-0.144883	-7.38904		69	0.00400325	-0.259878	-17.9316		69	0.00400325	-0.245939	-16.9698		69	0.00400325	-0.150486	-10.3836		66	0.00382919	0.0478324	3.15694		63	0.00365514	-0.113915	-7.17664		69	0.00400325	-0.208807	-14.4077		69	0.00400325	-0.132418	-9.13685		69	0.00400325	0.170873	11.7902
OMOP_4086442	Patient registration	641	0.0371896	-0.00753699	-4.83121		642	0.0372476	-0.134032	-86.0487		604	0.0350429	-0.0580388	-35.0555		640	0.0371316	-0.0136649	-8.74556		632	0.0366674	0.0396804	25.078		396	0.0229752	0.0138859	5.4988		641	0.0371896	-0.0788546	-50.5458		637	0.0369575	-0.0270812	-17.2507		574	0.0333024	-0.0299296	-17.1796		626	0.0363193	-0.0607267	-38.0149		615	0.0356811	-0.0281319	-17.3011		637	0.0369575	-0.0119965	-7.64177		638	0.0370155	-0.0322755	-20.5918		516	0.0299373	-0.00829888	-4.28222		619	0.0359132	-0.025538	-15.808		501	0.0290671	-0.0032776	-1.64208		632	0.0366674	-0.0378335	-23.9108		642	0.0372476	0.0412298	26.4696		625	0.0362613	-0.0679714	-42.4821		621	0.0360292	-0.104995	-65.202		607	0.035217	-0.054463	-33.059		641	0.0371896	-0.0141845	-9.09229		636	0.0368995	-0.109415	-69.5876		633	0.0367255	-0.060484	-38.2864
OMOP_1116031	zolmitriptan	124	0.00719424	-0.14422	-17.8833		124	0.00719424	-0.173547	-21.5198		118	0.00684614	-0.0934845	-11.0312		124	0.00719424	-0.143952	-17.8501		123	0.00713623	-0.0792285	-9.74511		58	0.00336505	0.014098	0.817686		124	0.00719424	-0.153897	-19.0832		123	0.00713623	-0.101301	-12.46		113	0.00655605	-0.097473	-11.0144		123	0.00713623	-0.207643	-25.5401		120	0.00696217	-0.213574	-25.6289		123	0.00713623	-0.0491621	-6.04693		124	0.00719424	-0.16709	-20.7192		106	0.00614992	-0.0848529	-8.99441		122	0.00707821	-0.129669	-15.8196		91	0.00527965	-0.0513022	-4.6685		124	0.00719424	-0.130863	-16.227		123	0.00713623	-0.143541	-17.6555		123	0.00713623	-0.125975	-15.4949		120	0.00696217	-0.0636444	-7.63733		113	0.00655605	-0.0728153	-8.22813		124	0.00719424	-0.134617	-16.6926		123	0.00713623	-0.147687	-18.1655		122	0.00707821	-0.139492	-17.0181
OMOP_4243062	Radiography of wrist	139	0.00806452	-0.146681	-20.3887		139	0.00806452	-0.0993234	-13.806		131	0.00760037	-0.0274219	-3.59227		139	0.00806452	-0.104206	-14.4847		136	0.00789046	-0.0861649	-11.7184		63	0.00365514	-0.00732549	-0.461506		139	0.00806452	-0.126962	-17.6478		139	0.00806452	-0.116829	-16.2393		120	0.00696217	-0.102532	-12.3038		136	0.00789046	-0.149141	-20.2832		130	0.00754235	-0.0447111	-5.81244		138	0.0080065	-0.117932	-16.2747		139	0.00806452	-0.126406	-17.5704		109	0.00632397	-0.13141	-14.3237		137	0.00794848	-0.115667	-15.8464		111	0.00644001	-0.0949379	-10.5381		138	0.0080065	-0.10698	-14.7632		138	0.0080065	0.013847	1.91089		136	0.00789046	-0.0915443	-12.45		132	0.00765839	0.0262348	3.46299		126	0.00731028	-0.0632359	-7.96772		139	0.00806452	-0.127261	-17.6893		138	0.0080065	0.0371273	5.12357		139	0.00806452	-0.102364	-14.2286
OMOP_4051558	No FH: Glaucoma	159	0.00922488	-0.100347	-15.9552		159	0.00922488	-0.15609	-24.8183		147	0.00852866	-0.102157	-15.0171		156	0.00905082	-0.130183	-20.3085		159	0.00922488	-0.0921239	-14.6477		95	0.00551172	-0.00562841	-0.534699		159	0.00922488	-0.134902	-21.4494		156	0.00905082	-0.0837407	-13.0635		141	0.00818055	-0.173894	-24.5191		157	0.00910884	-0.13303	-20.8857		150	0.00870272	-0.205364	-30.8046		155	0.00899281	-0.0867297	-13.4431		159	0.00922488	-0.138878	-22.0815		118	0.00684614	-0.155234	-18.3176		153	0.00887677	-0.103718	-15.8688		123	0.00713623	-0.0745748	-9.1727		157	0.00910884	-0.101874	-15.9942		159	0.00922488	-0.00577513	-0.918245		155	0.00899281	-0.120193	-18.63		156	0.00905082	-0.00268615	-0.419039		149	0.0086447	-0.113821	-16.9593		159	0.00922488	-0.118915	-18.9075		156	0.00905082	-0.14361	-22.4032		157	0.00910884	0.0650091	10.2064
OMOP_75010	Fibroadenosis of breast	166	0.009631	-0.208563	-34.6215		166	0.009631	-0.122083	-20.2658		142	0.00823857	-0.0716766	-10.1781		166	0.009631	-0.0731433	-12.1418		166	0.009631	-0.0103688	-1.72122		91	0.00527965	0.0626584	5.70192		166	0.009631	-0.133031	-22.0831		165	0.00957299	-0.107435	-17.7268		148	0.00858668	-0.0498705	-7.38083		165	0.00957299	-0.0757387	-12.4969		164	0.00951497	-0.204578	-33.5507		164	0.00951497	0.0239102	3.92127		166	0.009631	-0.0820075	-13.6132		125	0.00725226	-0.0879018	-10.9877		161	0.00934091	-0.0991683	-15.9661		134	0.00777443	0.0535037	7.16949		165	0.00957299	-0.127163	-20.9818		166	0.009631	-0.116859	-19.3985		163	0.00945695	-0.0903132	-14.7211		160	0.0092829	-0.0045065	-0.721039		158	0.00916686	-0.080089	-12.6541		166	0.009631	-0.0321784	-5.34161		163	0.00945695	-0.0459227	-7.4854		163	0.00945695	-0.0592896	-9.6642
OMOP_4152692	Throat swab taken	86	0.00498956	-0.119497	-10.2767		86	0.00498956	-0.105406	-9.06495		74	0.00429334	-0.0769668	-5.69554		85	0.00493154	-0.156904	-13.3368		84	0.00487352	-0.101532	-8.52868		37	0.00214667	0.0386578	1.43034		86	0.00498956	-0.130481	-11.2213		86	0.00498956	-0.110851	-9.53315		72	0.0041773	-0.118226	-8.51224		85	0.00493154	-0.0914633	-7.77438		85	0.00493154	-0.22336	-18.9856		86	0.00498956	-0.105704	-9.09055		86	0.00498956	-0.170548	-14.6671		71	0.00411929	-0.154516	-10.9706		85	0.00493154	-0.188933	-16.0593		65	0.00377118	-0.103042	-6.69775		85	0.00493154	-0.179568	-15.2633		86	0.00498956	-0.0310154	-2.66732		83	0.0048155	-0.0688499	-5.71454		83	0.0048155	-0.036157	-3.00103		81	0.00469947	-0.0655665	-5.31089		86	0.00498956	-0.140738	-12.1034		86	0.00498956	-0.0534166	-4.59383		85	0.00493154	0.0505038	4.29282
OMOP_4055290	Urine protein test not done	813	0.0471687	-0.0402285	-32.7058		813	0.0471687	-0.0227645	-18.5075		745	0.0432235	0.029082	21.6661		811	0.0470527	-0.00420789	-3.4126		799	0.0463565	0.00743533	5.94083		470	0.0272685	0.030972	14.5568		812	0.0471107	-0.00919314	-7.46483		807	0.0468206	0.00970652	7.83316		703	0.0407867	0.0190502	13.3923		799	0.0463565	-0.0131922	-10.5405		713	0.0413669	-0.00578773	-4.12665		807	0.0468206	0.0192198	15.5104		809	0.0469366	-0.00651953	-5.2743		484	0.0280808	0.00849086	4.10957		750	0.0435136	-0.0214422	-16.0817		615	0.0356811	0.00515418	3.16982		785	0.0455442	-0.0221973	-17.4249		813	0.0471687	0.0332109	27.0005		791	0.0458923	0.00214192	1.69426		786	0.0456022	0.103659	81.4762		764	0.0443258	-0.00461049	-3.52241		811	0.0470527	0.00879515	7.13286		800	0.0464145	0.0640363	51.2291		806	0.0467626	0.0689145	55.5451
OMOP_44804541	FP7B male patient clinical notes card to follow from Family Practitioner Committee	212	0.0122998	-0.149353	-31.6628		212	0.0122998	-0.204262	-43.3035		200	0.0116036	-0.0063707	-1.27414		212	0.0122998	-0.159812	-33.8802		208	0.0120678	-0.132344	-27.5275		128	0.00742632	0.0826194	10.5753		212	0.0122998	-0.157317	-33.3513		211	0.0122418	-0.128421	-27.0969		186	0.0107914	-0.106098	-19.7342		211	0.0122418	-0.128523	-27.1184		199	0.0115456	0.0088024	1.75168		211	0.0122418	-0.0731433	-15.4332		211	0.0122418	-0.144772	-30.5468		176	0.0102112	-0.0735434	-12.9436		206	0.0119517	-0.0781691	-16.1028		168	0.00974704	-0.108089	-18.1589		211	0.0122418	-0.0870243	-18.3621		211	0.0122418	-0.0875062	-18.4638		202	0.0117197	-0.0927572	-18.737		203	0.0117777	-0.0221712	-4.50075		194	0.0112555	-0.105256	-20.4196		212	0.0122998	-0.134475	-28.5087		208	0.0120678	-0.0617852	-12.8513		205	0.0118937	0.0273356	5.6038
OMOP_4334403	Nasal obstruction	152	0.00881875	-0.0406771	-6.18292		152	0.00881875	-0.174357	-26.5022		141	0.00818055	-0.015874	-2.23824		152	0.00881875	-0.0899247	-13.6686		152	0.00881875	-0.0843621	-12.823		74	0.00429334	0.0833683	6.16926		152	0.00881875	-0.124811	-18.9713		152	0.00881875	-0.0483334	-7.34667		135	0.00783244	-0.0960859	-12.9716		147	0.00852866	0.049232	7.2371		143	0.00829659	-0.00910994	-1.30272		152	0.00881875	-0.0570212	-8.66723		152	0.00881875	-0.122875	-18.677		107	0.00620794	-0.0501609	-5.36722		148	0.00858668	-0.109687	-16.2337		112	0.00649803	-0.103079	-11.5449		151	0.00876073	-0.110586	-16.6984		152	0.00881875	-0.0813558	-12.3661		145	0.00841262	-0.0280315	-4.06456		142	0.00823857	0.0389331	5.5285		141	0.00818055	-0.0474678	-6.69296		152	0.00881875	-0.0984008	-14.9569		152	0.00881875	-0.028945	-4.39964		150	0.00870272	-0.0367346	-5.51019
OMOP_4321906	Nursing procedure	221	0.012822	-0.0362452	-8.01019		221	0.012822	-0.0104704	-2.31395		204	0.0118357	-0.0316376	-6.45407		220	0.012764	-0.0570967	-12.5613		219	0.012706	-0.0377881	-8.2756		101	0.00585983	-0.0462	-4.6662		221	0.012822	-0.0375396	-8.29625		218	0.0126479	-0.0581354	-12.6735		201	0.0116616	-0.056347	-11.3257		217	0.0125899	-0.0852231	-18.4934		200	0.0116036	-0.0260299	-5.20598		221	0.012822	-0.06452	-14.2589		221	0.012822	-0.0718484	-15.8785		172	0.00997911	-0.0320886	-5.51925		213	0.0123579	-0.0763705	-16.2669		172	0.00997911	-0.0594564	-10.2265		218	0.0126479	-0.0705487	-15.3796		221	0.012822	-0.0121667	-2.68885		214	0.0124159	-0.0310918	-6.65365		212	0.0122998	0.0050204	1.06433		207	0.0120097	-0.0208855	-4.32329		221	0.012822	-0.084783	-18.7371		219	0.012706	-0.0756329	-16.5636		219	0.012706	-0.108714	-23.8083
OMOP_4297232	Postnatal maternal examination	87	0.00504757	-0.130015	-11.3113		87	0.00504757	-0.202272	-17.5977		70	0.00406127	-0.103209	-7.22466		87	0.00504757	-0.203591	-17.7124		87	0.00504757	-0.169321	-14.7309		51	0.00295892	-0.0905978	-4.62049		87	0.00504757	-0.178689	-15.5459		87	0.00504757	-0.214516	-18.6629		82	0.00475748	-0.214133	-17.5589		87	0.00504757	-0.187936	-16.3504		85	0.00493154	-0.136447	-11.598		85	0.00493154	-0.178769	-15.1954		87	0.00504757	-0.203617	-17.7147		83	0.0048155	-0.220209	-18.2773		86	0.00498956	-0.190013	-16.3411		62	0.00359712	-0.147064	-9.11798		87	0.00504757	-0.162013	-14.0951		87	0.00504757	-0.191449	-16.6561		86	0.00498956	-0.168545	-14.4948		84	0.00487352	-0.00376059	-0.31589		78	0.00452541	-0.0878276	-6.85055		87	0.00504757	-0.240915	-20.9596		86	0.00498956	-0.0229164	-1.97081		87	0.00504757	-0.187317	-16.2966
OMOP_77963	Achilles tendinitis	217	0.0125899	-0.103403	-22.4384		217	0.0125899	-0.294559	-63.9192		206	0.0119517	-0.0712497	-14.6774		216	0.0125319	-0.0708803	-15.3101		214	0.0124159	0.0561689	12.0201		106	0.00614992	0.192059	20.3583		217	0.0125899	-0.214426	-46.5304		216	0.0125319	-0.0922887	-19.9344		179	0.0103852	-0.0223801	-4.00603		214	0.0124159	-0.252184	-53.9673		199	0.0115456	-0.0219762	-4.37326		216	0.0125319	-0.00298625	-0.64503		215	0.0124739	-0.0927357	-19.9382		162	0.00939893	0.0228247	3.6976		209	0.0121258	-0.0782075	-16.3454		173	0.0100371	-0.00882882	-1.52739		214	0.0124159	-0.0993274	-21.2561		216	0.0125319	-0.139513	-30.1347		213	0.0123579	-0.144518	-30.7823		211	0.0122418	0.0868018	18.3152		204	0.0118357	-0.0333381	-6.80098		217	0.0125899	-0.0782216	-16.9741		217	0.0125899	-0.0289904	-6.29091		213	0.0123579	-0.131192	-27.9439
OMOP_4155389	Medical examinations/reports	244	0.0141564	-0.0497578	-12.1409		244	0.0141564	-0.110173	-26.8821		229	0.0132861	-0.0566885	-12.9817		244	0.0141564	-0.106084	-25.8845		243	0.0140984	-0.120165	-29.2		122	0.00707821	0.000269345	0.0328601		244	0.0141564	-0.104992	-25.6181		241	0.0139824	-0.0718304	-17.3111		216	0.0125319	-0.081524	-17.6092		238	0.0138083	0.0653859	15.5618		221	0.012822	0.00982412	2.17113		244	0.0141564	-0.121504	-29.6471		243	0.0140984	-0.103852	-25.2361		163	0.00945695	-0.0423029	-6.89537		230	0.0133442	-0.0710994	-16.3529		190	0.0110234	-0.132182	-25.1145		239	0.0138663	-0.054594	-13.048		243	0.0140984	-0.116735	-28.3667		236	0.0136923	-0.0409167	-9.65634		234	0.0135762	0.047992	11.2301		225	0.0130541	-0.0363178	-8.1715		244	0.0141564	-0.133759	-32.6372		242	0.0140404	0.0643141	15.564		237	0.0137503	0.142591	33.794
OMOP_44788214	Fax sent to:	283	0.0164191	-0.0963309	-27.2617		283	0.0164191	-0.106927	-30.2603		254	0.0147366	-0.00372465	-0.94606		281	0.0163031	-0.0504453	-14.1751		278	0.016129	0.0367724	10.2227		141	0.00818055	0.135507	19.1065		283	0.0164191	-0.0813317	-23.0169		279	0.0161871	-0.0120317	-3.35685		247	0.0143305	-0.0133178	-3.28949		277	0.016071	-0.102159	-28.298		263	0.0152588	-0.0428426	-11.2676		280	0.0162451	0.0449804	12.5945		282	0.0163611	-0.0349746	-9.86285		205	0.0118937	0.0144294	2.95803		264	0.0153168	-0.0620931	-16.3926		223	0.012938	0.019436	4.33424		275	0.015955	-0.0929703	-25.5668		283	0.0164191	-0.0168354	-4.76443		270	0.0156649	-0.0412981	-11.1505		268	0.0155489	0.00807059	2.16292		260	0.0150847	-0.0190399	-4.95036		279	0.0161871	0.030426	8.48886		279	0.0161871	-0.0784366	-21.8838		278	0.016129	0.197694	54.959
OMOP_4013995	RhD positive	132	0.00765839	-0.162294	-21.4228		132	0.00765839	-0.124197	-16.3939		110	0.00638199	-0.0267723	-2.94495		131	0.00760037	-0.0874031	-11.4498		131	0.00760037	-0.0657185	-8.60912		80	0.00464145	-0.0400685	-3.20548		132	0.00765839	-0.0979628	-12.9311		131	0.00760037	-0.122871	-16.0961		120	0.00696217	-0.0497413	-5.96895		132	0.00765839	-0.151479	-19.9952		123	0.00713623	-0.072664	-8.93767		132	0.00765839	-0.0603772	-7.96979		132	0.00765839	-0.107752	-14.2233		113	0.00655605	-0.0931452	-10.5254		130	0.00754235	-0.12626	-16.4138		110	0.00638199	-0.0349434	-3.84377		132	0.00765839	-0.128143	-16.9149		132	0.00765839	-0.115861	-15.2937		128	0.00742632	-0.0902633	-11.5537		125	0.00725226	-0.0593105	-7.41381		123	0.00713623	-0.0859141	-10.5674		132	0.00765839	-0.0987282	-13.0321		131	0.00760037	-0.0397671	-5.20949		132	0.00765839	-0.199512	-26.3356
OMOP_4166266	Administration	603	0.0349849	-0.0134379	-8.10303		603	0.0349849	-0.0541939	-32.6789		557	0.0323161	-0.0392305	-21.8514		602	0.0349269	-0.0304936	-18.3572		596	0.0345788	-0.0276504	-16.4796		314	0.0182177	0.0545988	17.144		602	0.0349269	-0.0622519	-37.4756		598	0.0346948	-0.0245278	-14.6676		522	0.0302854	0.012958	6.76405		589	0.0341727	-0.00324937	-1.91388		570	0.0330703	-0.0190515	-10.8593		601	0.0348689	-0.0468426	-28.1524		599	0.0347528	-0.0603737	-36.1638		436	0.0252959	0.0343347	14.9699		576	0.0334184	-0.0285776	-16.4607		478	0.0277327	-0.0484345	-23.1517		593	0.0344047	-0.0321178	-19.0458		602	0.0349269	-0.0147566	-8.88345		586	0.0339986	-0.0349158	-20.4607		580	0.0336505	0.0105748	6.13336		557	0.0323161	-0.0405891	-22.6081		601	0.0348689	-0.059216	-35.5888		599	0.0347528	-0.0494745	-29.6352		600	0.0348109	0.0164454	9.86723
OMOP_44791497	SMS (short message service) text message sent to patient	143	0.00829659	-0.0655024	-9.36684		143	0.00829659	-0.308491	-44.1142		131	0.00760037	-0.0626312	-8.20469		143	0.00829659	-0.189791	-27.1401		143	0.00829659	-0.0945558	-13.5215		79	0.00458343	0.191015	15.0902		143	0.00829659	-0.174385	-24.9371		141	0.00818055	-0.119467	-16.8449		126	0.00731028	-0.116117	-14.6307		140	0.00812253	-0.0985949	-13.8033		119	0.00690415	-0.0685813	-8.16118		142	0.00823857	-0.0555735	-7.89144		142	0.00823857	-0.163041	-23.1518		117	0.00678812	-0.0899467	-10.5238		139	0.00806452	-0.118595	-16.4847		113	0.00655605	-0.109446	-12.3674		141	0.00818055	-0.132373	-18.6646		143	0.00829659	-0.232149	-33.1972		138	0.0080065	-0.0999529	-13.7935		140	0.00812253	0.142561	19.9585		133	0.00771641	-0.102695	-13.6584		143	0.00829659	-0.102128	-14.6042		143	0.00829659	-0.0611001	-8.73731		140	0.00812253	0.400909	56.1272
OMOP_4015584	Administration of second dose of hepatitis B vaccine	467	0.0270945	-0.0325618	-15.2064		467	0.0270945	-0.140697	-65.7055		432	0.0250638	-0.0188372	-8.13768		466	0.0270364	-0.0204888	-9.54778		463	0.0268624	0.0151493	7.01411		269	0.0156069	0.108134	29.088		467	0.0270945	-0.0791779	-36.9761		461	0.0267463	-0.0330082	-15.2168		416	0.0241355	-0.0127363	-5.2983		462	0.0268044	-0.0281311	-12.9966		438	0.0254119	0.0304238	13.3256		462	0.0268044	0.0189734	8.76572		465	0.0269784	-0.0445456	-20.7137		380	0.0220469	-0.00187298	-0.711733		454	0.0263402	-0.0363188	-16.4887		355	0.0205964	0.00458882	1.62903		463	0.0268624	-0.0451306	-20.8955		467	0.0270945	-0.0606902	-28.3423		449	0.0260501	-0.0440894	-19.7962		455	0.0263982	-0.00669412	-3.04582		441	0.025586	-0.0375176	-16.5453		463	0.0268624	-0.0135535	-6.27526		464	0.0269204	-0.00507333	-2.35402		464	0.0269204	0.00458192	2.12601
OMOP_4148415	Ex-trivial cigarette smoker (<1/day)	210	0.0121838	-0.0994883	-20.8925		210	0.0121838	-0.0287711	-6.04193		190	0.0110234	-0.0520495	-9.88941		210	0.0121838	-0.0237178	-4.98073		206	0.0119517	0.00211531	0.435755		105	0.0060919	-0.0741842	-7.78934		210	0.0121838	-0.0125788	-2.64154		206	0.0119517	-0.0465815	-9.59579		186	0.0107914	-0.0545956	-10.1548		204	0.0118357	-0.138595	-28.2733		198	0.0114876	-0.0372506	-7.37563		210	0.0121838	-0.021319	-4.47699		210	0.0121838	-0.0369881	-7.76751		140	0.00812253	-0.0895089	-12.5313		197	0.0114296	-0.0838899	-16.5263		164	0.00951497	-0.00264223	-0.433326		205	0.0118937	-0.0791721	-16.2303		209	0.0121258	0.0721943	15.0886		205	0.0118937	-0.044009	-9.02184		206	0.0119517	-0.0951347	-19.5978		198	0.0114876	-0.0438495	-8.68221		210	0.0121838	-0.0208614	-4.3809		209	0.0121258	-0.0834427	-17.4395		209	0.0121258	0.0139709	2.91992
OMOP_4164508	Cervical smear: action	90	0.00522163	-0.24555	-22.0995		90	0.00522163	-0.245882	-22.1293		77	0.00446739	-0.168225	-12.9533		90	0.00522163	-0.219244	-19.732		89	0.00516361	-0.212002	-18.8682		53	0.00307496	-0.0998299	-5.29098		90	0.00522163	-0.236752	-21.3077		90	0.00522163	-0.207501	-18.6751		82	0.00475748	-0.200894	-16.4733		88	0.00510559	-0.190858	-16.7955		88	0.00510559	-0.30744	-27.0548		89	0.00516361	-0.16884	-15.0267		90	0.00522163	-0.271611	-24.445		73	0.00423532	-0.257208	-18.7762		87	0.00504757	-0.191862	-16.692		68	0.00394523	-0.132844	-9.03337		90	0.00522163	-0.188061	-16.9255		90	0.00522163	-0.165314	-14.8783		88	0.00510559	-0.211415	-18.6045		88	0.00510559	-0.0307288	-2.70414		87	0.00504757	-0.18674	-16.2464		90	0.00522163	-0.232609	-20.9348		87	0.00504757	-0.152968	-13.3082		87	0.00504757	-0.198735	-17.29
OMOP_141371	Pityriasis rosea	93	0.00539568	-0.154618	-14.3794		93	0.00539568	-0.269365	-25.0509		88	0.00510559	-0.112291	-9.88165		93	0.00539568	-0.258687	-24.0579		92	0.00533767	-0.141272	-12.997		52	0.00301694	0.0977376	5.08235		93	0.00539568	-0.196176	-18.2443		93	0.00539568	-0.177831	-16.5382		79	0.00458343	-0.222196	-17.5535		92	0.00533767	-0.203435	-18.716		90	0.00522163	-0.187524	-16.8771		93	0.00539568	-0.142168	-13.2216		92	0.00533767	-0.22865	-21.0358		78	0.00452541	-0.182235	-14.2143		92	0.00533767	-0.181578	-16.7052		78	0.00452541	-0.156603	-12.215		93	0.00539568	-0.176294	-16.3953		93	0.00539568	-0.148171	-13.7799		91	0.00527965	-0.164483	-14.9679		90	0.00522163	0.00420891	0.378802		88	0.00510559	-0.125127	-11.0111		93	0.00539568	-0.237044	-22.0451		93	0.00539568	-0.19129	-17.79		90	0.00522163	0.0875118	7.87606
OMOP_4171379	Disorder of the genitourinary system	224	0.0129961	-0.109975	-24.6344		224	0.0129961	-0.102188	-22.8902		202	0.0117197	-0.0401304	-8.10634		224	0.0129961	-0.0986921	-22.107		221	0.012822	-0.034912	-7.71556		124	0.00719424	-0.00914375	-1.13382		224	0.0129961	-0.125896	-28.2006		223	0.012938	-0.0605948	-13.5126		192	0.0111395	-0.0788781	-15.1446		218	0.0126479	-0.200717	-43.7564		209	0.0121258	-0.0192732	-4.0281		223	0.012938	-0.0747467	-16.6685		221	0.012822	-0.0983821	-21.7424		168	0.00974704	-0.0424395	-7.12984		210	0.0121838	-0.0798528	-16.7691		177	0.0102692	-0.0578649	-10.2421		218	0.0126479	-0.0767782	-16.7376		224	0.0129961	-0.0210886	-4.72384		215	0.0124739	-0.0980872	-21.0887		220	0.012764	-0.0408438	-8.98564		207	0.0120097	-0.0454756	-9.41346		224	0.0129961	-0.0922626	-20.6668		217	0.0125899	-0.0299506	-6.49927		221	0.012822	-0.0973187	-21.5074
OMOP_42903865	DL-lactic acid	284	0.0164771	-0.037388	-10.6182		285	0.0165352	-0.00248219	-0.707424		266	0.0154328	-0.00652364	-1.73529		283	0.0164191	-0.0512254	-14.4968		280	0.0162451	-0.0476649	-13.3462		146	0.00847064	-0.0334344	-4.88142		284	0.0164771	-0.023164	-6.57858		281	0.0163031	-0.0561864	-15.7884		247	0.0143305	-0.0769022	-18.9948		279	0.0161871	0.00677529	1.89031		254	0.0147366	-0.0807241	-20.5039		282	0.0163611	-0.0310661	-8.76063		284	0.0164771	-0.0295553	-8.39371		204	0.0118357	-0.100685	-20.5397		271	0.0157229	-0.0620438	-16.8139		227	0.0131701	-0.0275941	-6.26386		278	0.016129	-0.0558801	-15.5347		285	0.0165352	-0.0472015	-13.4524		277	0.016071	0.00314147	0.870188		268	0.0155489	0.0531957	14.2564		266	0.0154328	0.00837626	2.22809		284	0.0164771	-0.0555879	-15.787		283	0.0164191	0.0649069	18.3687		283	0.0164191	-0.0827673	-23.4231
OMOP_4152418	Asthma never causes daytime symptoms	355	0.0205964	-0.034828	-12.364		355	0.0205964	-0.0230718	-8.1905		314	0.0182177	-0.0452564	-14.2105		355	0.0205964	-0.0191149	-6.78579		351	0.0203644	-0.0115828	-4.06558		194	0.0112555	-0.050756	-9.84666		355	0.0205964	-0.0115927	-4.11543		352	0.0204224	-0.0405841	-14.2856		309	0.0179276	-0.0307871	-9.51322		343	0.0199002	-0.068016	-23.3295		321	0.0186238	-0.0731708	-23.4878		353	0.0204804	-0.0204096	-7.20459		351	0.0203644	-0.0395248	-13.8732		269	0.0156069	-0.0323568	-8.70399		336	0.0194941	-0.0501599	-16.8537		272	0.0157809	-0.0190025	-5.16867		349	0.0202483	-0.0496801	-17.3384		354	0.0205384	0.00875139	3.09799		336	0.0194941	-0.0374895	-12.5965		344	0.0199582	0.0262848	9.04199		331	0.019204	-0.0219193	-7.25528		354	0.0205384	-0.0225805	-7.99349		350	0.0203063	-0.0523339	-18.3169		353	0.0204804	-0.131375	-46.3755
OMOP_194093	Postcoital bleeding	140	0.00812253	-0.253936	-35.551		140	0.00812253	-0.254715	-35.6601		121	0.00702019	0.00632615	0.765464		140	0.00812253	-0.120546	-16.8765		140	0.00812253	-0.0513594	-7.19032		59	0.00342307	0.0934235	5.51199		140	0.00812253	-0.176802	-24.7523		139	0.00806452	-0.130231	-18.1021		129	0.00748434	-0.0497646	-6.41963		139	0.00806452	-0.150158	-20.8719		138	0.0080065	-0.12259	-16.9174		140	0.00812253	0.0392962	5.50147		140	0.00812253	-0.125534	-17.5748		114	0.00661406	-0.0663427	-7.56307		137	0.00794848	-0.123878	-16.9713		101	0.00585983	0.0176774	1.78542		139	0.00806452	-0.151318	-21.0333		140	0.00812253	-0.132722	-18.581		139	0.00806452	-0.121167	-16.8423		133	0.00771641	-0.0730505	-9.71571		137	0.00794848	-0.119005	-16.3036		140	0.00812253	-0.0607328	-8.50259		137	0.00794848	-0.0938138	-12.8525		139	0.00806452	0.107872	14.9942
OMOP_196523	Diarrhea	634	0.0367835	-0.0211045	-13.3802		634	0.0367835	-0.117701	-74.6225		581	0.0337085	-0.00856542	-4.97651		632	0.0366674	0.00389968	2.4646		629	0.0364934	0.0448896	28.2356		267	0.0154908	0.0480969	12.8419		634	0.0367835	-0.06068	-38.4711		627	0.0363773	-0.0109431	-6.8613		549	0.0318519	0.0127296	6.98858		617	0.0357972	-0.0375383	-23.1611		578	0.0335345	-0.00412594	-2.3848		629	0.0364934	0.0369921	23.268		631	0.0366094	-0.00473196	-2.98587		475	0.0275586	0.00142871	0.678635		611	0.0354491	-0.027806	-16.9895		498	0.028893	0.0426076	21.2186		623	0.0361453	-0.0372845	-23.2282		633	0.0367255	-0.0746086	-47.2272		607	0.035217	-0.0474311	-28.7907		606	0.035159	0.0209874	12.7184		605	0.035101	-0.0266615	-16.1302		628	0.0364354	0.0119455	7.50176		625	0.0362613	-0.0936389	-58.5243		624	0.0362033	0.0251978	15.7234
OMOP_4059343	H/O: non-drug allergy	335	0.0194361	-0.0925454	-31.0027		335	0.0194361	-0.0825966	-27.6698		306	0.0177535	-0.0567874	-17.3769		334	0.019378	-0.0542972	-18.1353		333	0.01932	-0.0337595	-11.2419		206	0.0119517	-0.0110969	-2.28596		335	0.0194361	-0.0450737	-15.0997		333	0.01932	-0.0797882	-26.5695		296	0.0171734	-0.0756654	-22.397		331	0.019204	0.0215495	7.13289		317	0.0183917	-0.044844	-14.2156		334	0.019378	-0.0241585	-8.06894		334	0.019378	-0.041984	-14.0227		266	0.0154328	-0.0807179	-21.471		330	0.019146	-0.0515085	-16.9978		259	0.0150267	-0.0297827	-7.71372		333	0.01932	-0.0544526	-18.1327		335	0.0194361	-0.0573959	-19.2276		321	0.0186238	-0.0427504	-13.7229		322	0.0186818	0.0262215	8.44333		305	0.0176955	-0.0404723	-12.3441		333	0.01932	-0.0624463	-20.7946		333	0.01932	-0.043652	-14.5361		333	0.01932	0.0623241	20.7539
OMOP_4264661	Excision of lesion of cervix	110	0.00638199	-0.223312	-24.5643		110	0.00638199	-0.173971	-19.1369		99	0.00574379	-0.077433	-7.66586		110	0.00638199	-0.112336	-12.3569		110	0.00638199	-0.0800455	-8.805		81	0.00469947	-0.0334636	-2.71056		110	0.00638199	-0.173017	-19.0319		110	0.00638199	-0.142926	-15.7219		104	0.00603388	-0.0947028	-9.84909		108	0.00626595	-0.189781	-20.4964		103	0.00597586	-0.115625	-11.9094		109	0.00632397	-0.0945977	-10.3112		110	0.00638199	-0.153088	-16.8396		91	0.00527965	-0.105283	-9.58074		105	0.0060919	-0.162622	-17.0753		79	0.00458343	-0.0626155	-4.94662		109	0.00632397	-0.16989	-18.518		110	0.00638199	-0.0937528	-10.3128		107	0.00620794	-0.145768	-15.5972		108	0.00626595	-0.0561338	-6.06245		101	0.00585983	-0.105957	-10.7017		110	0.00638199	-0.123199	-13.5518		110	0.00638199	-0.0843344	-9.27678		109	0.00632397	-0.0716747	-7.81254
OMOP_439224	Allergy to drug	477	0.0276746	-0.0812447	-38.7537		477	0.0276746	-0.202315	-96.5044		428	0.0248317	-0.0105153	-4.50053		476	0.0276166	-0.0126958	-6.04318		470	0.0272685	-0.018159	-8.53475		227	0.0131701	0.157577	35.77		477	0.0276746	-0.153628	-73.2808		472	0.0273845	-0.0592812	-27.9807		423	0.0245417	0.0115101	4.86879		458	0.0265723	-0.0264119	-12.0967		446	0.0258761	0.0177104	7.89885		473	0.0274426	-0.00348422	-1.64804		471	0.0273265	-0.0927237	-43.6728		345	0.0200162	0.0342786	11.8261		448	0.0259921	-0.0385018	-17.2488		375	0.0217568	-0.0209448	-7.85429		467	0.0270945	-0.0666314	-31.1169		476	0.0276166	-0.0892441	-42.4802		465	0.0269784	-0.0620533	-28.8548		460	0.0266883	0.0363537	16.7227		445	0.0258181	-0.0469446	-20.8904		476	0.0276166	-0.0414231	-19.7174		467	0.0270945	0.105068	49.0666		471	0.0273265	-0.130267	-61.3556
OMOP_1595799	ferrous fumarate	245	0.0142144	-0.0346375	-8.48618		244	0.0141564	-0.0376384	-9.18377		147	0.00852866	0.185891	27.3259		245	0.0142144	-0.0929039	-22.7615		244	0.0141564	-0.111507	-27.2078		138	0.0080065	0.0113797	1.57039		245	0.0142144	-0.0643418	-15.7637		244	0.0141564	-0.0471518	-11.505		224	0.0129961	0.0182096	4.07896		241	0.0139824	-0.00487545	-1.17498		229	0.0132861	-0.0052434	-1.20074		243	0.0140984	-0.0795729	-19.3362		244	0.0141564	-0.0617372	-15.0639		212	0.0122998	-0.0273265	-5.79322		241	0.0139824	-0.0716166	-17.2596		195	0.0113135	-0.095427	-18.6083		244	0.0141564	-0.0567072	-13.8366		245	0.0142144	0.0434172	10.6372		239	0.0138663	0.015266	3.64856		243	0.0140984	-0.0788321	-19.1562		226	0.0131121	0.0132626	2.99735		245	0.0142144	-0.0820687	-20.1068		243	0.0140984	0.139583	33.9186		240	0.0139243	0.0272315	6.53556
OMOP_4311387	Infertile	63	0.00365514	-0.253878	-15.9943		63	0.00365514	-0.25092	-15.8079		56	0.00324901	-0.062865	-3.52044		63	0.00365514	-0.25134	-15.8344		62	0.00359712	-0.171989	-10.6633		38	0.00220469	0.0225626	0.85738		63	0.00365514	-0.236079	-14.873		62	0.00359712	-0.257783	-15.9826		53	0.00307496	-0.165354	-8.76376		63	0.00365514	-0.22103	-13.9249		56	0.00324901	-0.124569	-6.97588		62	0.00359712	-0.145543	-9.02365		62	0.00359712	-0.252955	-15.6832		56	0.00324901	-0.143635	-8.04357		63	0.00365514	-0.274494	-17.2931		48	0.00278487	-0.152909	-7.33965		63	0.00365514	-0.28365	-17.8699		63	0.00365514	-0.293968	-18.52		61	0.0035391	-0.159303	-9.7175		63	0.00365514	-0.00418925	-0.263923		61	0.0035391	-0.100106	-6.10648		63	0.00365514	-0.219006	-13.7974		62	0.00359712	0.0353827	2.19372		63	0.00365514	-0.121961	-7.68354
OMOP_4190805	Endocervical chlamydia swab	99	0.00574379	-0.200787	-19.8779		99	0.00574379	-0.279041	-27.6251		88	0.00510559	-0.00956133	-0.841397		99	0.00574379	-0.203375	-20.1341		99	0.00574379	-0.17526	-17.3507		49	0.00284289	0.0553421	2.71177		99	0.00574379	-0.220654	-21.8448		99	0.00574379	-0.179406	-17.7612		86	0.00498956	-0.0938315	-8.06951		98	0.00568577	-0.223468	-21.8999		98	0.00568577	0.0127534	1.24983		99	0.00574379	-0.087019	-8.61488		99	0.00574379	-0.21957	-21.7374		88	0.00510559	-0.0764158	-6.72459		99	0.00574379	-0.175194	-17.3443		75	0.00435136	-0.13757	-10.3178		99	0.00574379	-0.189114	-18.7223		99	0.00574379	-0.162331	-16.0708		97	0.00562776	-0.176874	-17.1568		98	0.00568577	0.00149221	0.146237		90	0.00522163	-0.151608	-13.6447		99	0.00574379	-0.179863	-17.8064		99	0.00574379	-0.167477	-16.5802		97	0.00562776	0.103718	10.0606
OMOP_40318617	Incomplete miscarriage	197	0.0114296	-0.0791668	-15.5959		197	0.0114296	0.0428122	8.434		178	0.0103272	0.0698308	12.4299		197	0.0114296	-0.059296	-11.6813		196	0.0113715	-0.0603448	-11.8276		119	0.00690415	0.0549547	6.53961		197	0.0114296	-0.0216969	-4.27428		195	0.0113135	-0.0181784	-3.54479		177	0.0102692	0.00940593	1.66485		195	0.0113135	0.0681443	13.2881		186	0.0107914	0.0594728	11.0619		196	0.0113715	-0.00626328	-1.2276		197	0.0114296	-0.0368778	-7.26492		155	0.00899281	0.00411746	0.638206		191	0.0110815	-0.0910409	-17.3888		148	0.00858668	-0.0442499	-6.54898		196	0.0113715	-0.0827368	-16.2164		197	0.0114296	-0.0634479	-12.4992		191	0.0110815	0.0244113	4.66256		191	0.0110815	0.0561989	10.734		185	0.0107333	0.0301614	5.57986		196	0.0113715	-0.0415997	-8.15355		195	0.0113135	0.0653062	12.7347		194	0.0112555	0.229258	44.4761
OMOP_4084355	Referred to plastic surgeon	288	0.0167092	0.0506682	14.5925		288	0.0167092	-0.010058	-2.89671		261	0.0151427	-0.0443825	-11.5838		287	0.0166512	-0.0107375	-3.08165		287	0.0166512	0.0110057	3.15863		140	0.00812253	0.013296	1.86145		288	0.0167092	-0.0252541	-7.27318		285	0.0165352	-0.00560852	-1.59843		261	0.0151427	-0.0169914	-4.43477		282	0.0163611	-0.0553775	-15.6165		268	0.0155489	-0.04711	-12.6255		284	0.0164771	-0.0160292	-4.55228		287	0.0166512	-0.0357328	-10.2553		206	0.0119517	-0.0298908	-6.15751		277	0.016071	-0.062797	-17.3948		224	0.0129961	-0.0064857	-1.4528		286	0.0165932	-0.0633493	-18.1179		288	0.0167092	-0.0208895	-6.01618		281	0.0163031	-0.036697	-10.3118		274	0.015897	-0.0263794	-7.22795		265	0.0153748	0.00249339	0.660747		288	0.0167092	-0.0399619	-11.509		282	0.0163611	-0.1379	-38.8878		287	0.0166512	-0.113166	-32.4786
OMOP_4059669	MRI scan abnormal	158	0.00916686	-0.0725694	-11.466		158	0.00916686	-0.0179437	-2.83511		143	0.00829659	-0.0109516	-1.56608		158	0.00916686	-0.0859292	-13.5768		156	0.00905082	-0.0764591	-11.9276		64	0.00371316	0.0361822	2.31566		158	0.00916686	-0.0559102	-8.83382		150	0.00870272	0.0179583	2.69374		139	0.00806452	-0.0907342	-12.6121		157	0.00910884	-0.0421464	-6.61698		147	0.00852866	-0.140583	-20.6656		158	0.00916686	-0.0246177	-3.8896		156	0.00905082	-0.105104	-16.3962		115	0.00667208	-0.0986074	-11.3399		151	0.00876073	-0.115347	-17.4174		118	0.00684614	-0.0541091	-6.38488		154	0.00893479	-0.102596	-15.7997		157	0.00910884	0.0351535	5.51909		151	0.00876073	0.00707582	1.06845		152	0.00881875	-0.0452095	-6.87184		148	0.00858668	-0.00684411	-1.01293		155	0.00899281	-0.0692274	-10.7302		154	0.00893479	0.0696806	10.7308		157	0.00910884	-0.00302064	-0.474241
OMOP_194081	Acute cystitis	185	0.0107333	-0.131877	-24.3972		185	0.0107333	-0.0419187	-7.75495		167	0.00968902	-0.050392	-8.41546		185	0.0107333	-0.0881537	-16.3084		180	0.0104433	-0.0447841	-8.06113		82	0.00475748	0.0196068	1.60775		185	0.0107333	-0.0699587	-12.9424		185	0.0107333	-0.033374	-6.1742		159	0.00922488	0.0224566	3.5706		184	0.0106753	-0.109651	-20.1758		176	0.0102112	-0.153716	-27.054		184	0.0106753	0.00146396	0.269369		184	0.0106753	-0.11971	-22.0266		147	0.00852866	-0.0319485	-4.69643		181	0.0105013	-0.0962655	-17.424		146	0.00847064	-0.0136429	-1.99186		185	0.0107333	-0.109685	-20.2917		185	0.0107333	0.0287835	5.32494		177	0.0102692	-0.0513765	-9.09365		179	0.0103852	-0.0995759	-17.8241		179	0.0103852	-0.0495326	-8.86633		182	0.0105593	-0.0522308	-9.506		184	0.0106753	-0.149164	-27.4462		182	0.0105593	0.0147651	2.68725
OMOP_137053	Seborrheic dermatitis	429	0.0248898	-0.0397802	-17.0657		429	0.0248898	-0.156353	-67.0753		397	0.0230332	-0.0278552	-11.0585		429	0.0248898	-0.0826282	-35.4475		425	0.0246577	-0.0372157	-15.8167		210	0.0121838	0.140993	29.6086		429	0.0248898	-0.111447	-47.8108		426	0.0247157	-0.0669165	-28.5064		395	0.0229172	-0.0338826	-13.3836		426	0.0247157	-0.0586136	-24.9694		404	0.0234393	-0.0565027	-22.8271		424	0.0245997	-0.0375674	-15.9286		427	0.0247737	-0.10682	-45.6123		344	0.0199582	-0.0412639	-14.1948		412	0.0239035	-0.0423639	-17.4539		330	0.019146	-0.0713937	-23.5599		425	0.0246577	-0.0533609	-22.6784		429	0.0248898	0.00442258	1.89729		412	0.0239035	-0.0508485	-20.9496		389	0.022569	0.227748	88.5938		405	0.0234973	-0.102443	-41.4893		427	0.0247737	-0.0840873	-35.9053		422	0.0244836	-0.0678176	-28.619		429	0.0248898	0.0414159	17.7674
OMOP_4150400	Diet average	366	0.0212346	-0.0109566	-4.01012		367	0.0212926	-0.0354085	-12.9949		343	0.0199002	0.00698449	2.39568		365	0.0211766	-0.0449293	-16.3992		360	0.0208865	-0.0440864	-15.8711		226	0.0131121	0.0207686	4.6937		366	0.0212346	-0.0272116	-9.95946		362	0.0210026	-0.0171728	-6.21657		318	0.0184498	-0.0225023	-7.15574		361	0.0209445	0.0391198	14.1222		317	0.0183917	-0.00144057	-0.456662		364	0.0211186	-0.021859	-7.95667		362	0.0210026	-0.0281412	-10.1871		243	0.0140984	-0.0176897	-4.29861		333	0.01932	-0.052576	-17.5078		288	0.0167092	-0.0320493	-9.2302		348	0.0201903	-0.0400747	-13.946		367	0.0212926	-0.0915972	-33.6162		359	0.0208285	-0.00273031	-0.980183		351	0.0203644	0.0611934	21.4789		342	0.0198422	-0.00861672	-2.94692		367	0.0212926	-0.0379041	-13.9108		358	0.0207705	0.0300553	10.7598		365	0.0211766	0.0281553	10.2767
OMOP_1515774	norgestimate	128	0.00742632	-0.160831	-20.5864		128	0.00742632	-0.178687	-22.8719		115	0.00667208	-0.0239516	-2.75444		128	0.00742632	-0.182329	-23.3381		128	0.00742632	-0.156721	-20.0603		72	0.0041773	0.0299721	2.15799		128	0.00742632	-0.114517	-14.6581		128	0.00742632	-0.163367	-20.911		116	0.0067301	-0.156714	-18.1788		128	0.00742632	-0.143175	-18.3265		125	0.00725226	-0.039839	-4.97988		127	0.0073683	-0.0729235	-9.26129		128	0.00742632	-0.158011	-20.2254		120	0.00696217	-0.113974	-13.6769		127	0.0073683	-0.137952	-17.5199		94	0.0054537	-0.102075	-9.59505		128	0.00742632	-0.136298	-17.4462		128	0.00742632	-0.177708	-22.7466		126	0.00731028	-0.1088	-13.7088		126	0.00731028	0.0706656	8.90387		123	0.00713623	-0.108642	-13.3629		128	0.00742632	-0.176157	-22.5481		126	0.00731028	-0.164774	-20.7616		126	0.00731028	0.124535	15.6914
OMOP_40355609	Intrauterine contraceptive device	84	0.00487352	-0.152932	-12.8463		84	0.00487352	-0.104062	-8.74124		76	0.00440938	-0.0436634	-3.31842		84	0.00487352	-0.222799	-18.7152		84	0.00487352	-0.193251	-16.2331		47	0.00272685	-0.0608233	-2.8587		84	0.00487352	-0.121943	-10.2432		84	0.00487352	-0.151903	-12.7599		75	0.00435136	-0.182971	-13.7228		84	0.00487352	-0.0683604	-5.74227		83	0.0048155	-0.119661	-9.93186		84	0.00487352	-0.170361	-14.3103		84	0.00487352	-0.19368	-16.2691		75	0.00435136	-0.1742	-13.065		83	0.0048155	-0.211161	-17.5264		63	0.00365514	-0.178606	-11.2522		84	0.00487352	-0.192016	-16.1294		84	0.00487352	-0.13616	-11.4375		83	0.0048155	-0.0990049	-8.21741		81	0.00469947	0.0227536	1.84304		81	0.00469947	-0.0781063	-6.32661		84	0.00487352	-0.208791	-17.5385		84	0.00487352	-0.0755163	-6.34337		83	0.0048155	0.15994	13.275
OMOP_36685900	Cervical cancer screening offered	225	0.0130541	-0.165724	-37.2879		225	0.0130541	0.0549268	12.3585		203	0.0117777	-0.00552583	-1.12174		225	0.0130541	-0.0390338	-8.7826		225	0.0130541	-0.0936027	-21.0606		117	0.00678812	-0.0818758	-9.57947		225	0.0130541	-0.0246224	-5.54005		224	0.0129961	-0.0292492	-6.55181		199	0.0115456	-0.00185679	-0.369501		223	0.012938	-0.0302746	-6.75123		218	0.0126479	0.0610212	13.3026		225	0.0130541	-0.0444017	-9.99037		225	0.0130541	-0.0463082	-10.4194		188	0.0109074	-0.00525626	-0.988177		224	0.0129961	-0.0782444	-17.5267		179	0.0103852	-0.0371347	-6.64712		225	0.0130541	-0.0749739	-16.8691		225	0.0130541	-0.0498456	-11.2153		221	0.012822	-0.00658099	-1.4544		216	0.0125319	0.0171702	3.70875		213	0.0123579	-0.00819225	-1.74495		225	0.0130541	-0.0577653	-12.9972		224	0.0129961	-0.0136825	-3.06488		224	0.0129961	-0.106453	-23.8455
OMOP_1118117	naratriptan	109	0.00632397	-0.168631	-18.3808		109	0.00632397	-0.177659	-19.3648		99	0.00574379	-0.0515211	-5.10059		109	0.00632397	-0.178149	-19.4183		108	0.00626595	-0.142531	-15.3933		47	0.00272685	0.0216674	1.01837		109	0.00632397	-0.133274	-14.5269		108	0.00626595	-0.171606	-18.5334		102	0.00591785	-0.10454	-10.6631		108	0.00626595	-0.105919	-11.4392		107	0.00620794	-0.147568	-15.7898		109	0.00632397	-0.0807418	-8.80086		109	0.00632397	-0.16317	-17.7856		94	0.0054537	-0.106695	-10.0293		109	0.00632397	-0.160915	-17.5398		82	0.00475748	-0.0916985	-7.51928		109	0.00632397	-0.16823	-18.3371		109	0.00632397	-0.192197	-20.9494		107	0.00620794	-0.0937892	-10.0354		107	0.00620794	-0.0551758	-5.90381		101	0.00585983	-0.0771059	-7.78769		109	0.00632397	-0.143564	-15.6485		109	0.00632397	-0.12081	-13.1683		108	0.00626595	0.0870059	9.39664
OMOP_4058291	H/O: hay fever	147	0.00852866	-0.146476	-21.5319		147	0.00852866	-0.23392	-34.3862		133	0.00771641	-0.0652263	-8.6751		147	0.00852866	-0.162303	-23.8586		145	0.00841262	-0.0826386	-11.9826		82	0.00475748	0.139718	11.4569		147	0.00852866	-0.147123	-21.6271		145	0.00841262	-0.116862	-16.945		135	0.00783244	-0.138068	-18.6392		145	0.00841262	-0.0970119	-14.0667		140	0.00812253	0.0628898	8.80457		146	0.00847064	-0.0908534	-13.2646		147	0.00852866	-0.134875	-19.8266		114	0.00661406	-0.072869	-8.30706		146	0.00847064	-0.120933	-17.6562		114	0.00661406	-0.1264	-14.4096		146	0.00847064	-0.124192	-18.132		146	0.00847064	-0.117735	-17.1894		139	0.00806452	-0.109762	-15.257		142	0.00823857	0.0258368	3.66882		140	0.00812253	-0.108831	-15.2363		144	0.00835461	-0.144554	-20.8158		145	0.00841262	-0.143839	-20.8567		144	0.00835461	0.241319	34.75
OMOP_4202169	Patient recall procedure	148	0.00858668	-0.123334	-18.2534		148	0.00858668	-0.00768854	-1.1379		139	0.00806452	-0.0641373	-8.91508		148	0.00858668	-0.102496	-15.1694		144	0.00835461	-0.0971823	-13.9943		83	0.0048155	-0.0605439	-5.02515		146	0.00847064	-0.0835136	-12.193		146	0.00847064	-0.0381211	-5.56569		134	0.00777443	-0.0805885	-10.7989		143	0.00829659	-0.146576	-20.9603		132	0.00765839	-0.0713918	-9.42372		147	0.00852866	-0.0882774	-12.9768		147	0.00852866	-0.122349	-17.9854		98	0.00568577	-0.0633237	-6.20572		140	0.00812253	-0.126366	-17.6912		116	0.0067301	-0.0880389	-10.2125		145	0.00841262	-0.120031	-17.4046		148	0.00858668	0.00682778	1.01051		144	0.00835461	-0.072067	-10.3776		144	0.00835461	0.0672121	9.67855		136	0.00789046	-0.0250634	-3.40862		147	0.00852866	-0.104191	-15.3161		145	0.00841262	-0.0334115	-4.84466		147	0.00852866	0.0343307	5.04661
OMOP_4123726	Impacted tooth	58	0.00336505	-0.311043	-18.0405		58	0.00336505	-0.277192	-16.0771		53	0.00307496	-0.138165	-7.32273		58	0.00336505	-0.350849	-20.3493		58	0.00336505	-0.277302	-16.0835		40	0.00232072	-0.0337327	-1.34931		58	0.00336505	-0.304621	-17.668		58	0.00336505	-0.289033	-16.7639		51	0.00295892	-0.348064	-17.7513		58	0.00336505	-0.332429	-19.2809		56	0.00324901	-0.237142	-13.28		58	0.00336505	-0.213994	-12.4117		58	0.00336505	-0.355831	-20.6382		49	0.00284289	-0.335252	-16.4273		55	0.003191	-0.321977	-17.7087		41	0.00237874	-0.215451	-8.8335		57	0.00330703	-0.313593	-17.8748		58	0.00336505	-0.260263	-15.0953		58	0.00336505	-0.21823	-12.6574		57	0.00330703	-0.0987731	-5.63007		56	0.00324901	-0.143165	-8.01724		58	0.00336505	-0.324694	-18.8323		58	0.00336505	-0.0838994	-4.86617		58	0.00336505	-0.115579	-6.70356
OMOP_44791200	FP24 maternity claim sent to family practitioner committee	167	0.00968902	-0.102067	-17.0451		167	0.00968902	-0.0599862	-10.0177		143	0.00829659	-0.0495274	-7.08242		167	0.00968902	-0.152269	-25.4289		167	0.00968902	-0.171428	-28.6285		96	0.00556974	-0.0877821	-8.42708		167	0.00968902	-0.0856503	-14.3036		167	0.00968902	-0.142467	-23.792		148	0.00858668	-0.12822	-18.9766		167	0.00968902	-0.0672041	-11.2231		162	0.00939893	-0.104796	-16.977		166	0.009631	-0.138398	-22.9741		167	0.00968902	-0.135435	-22.6177		153	0.00887677	-0.0897483	-13.7315		167	0.00968902	-0.1061	-17.7187		129	0.00748434	-0.131609	-16.9776		167	0.00968902	-0.0959528	-16.0241		167	0.00968902	-0.125642	-20.9823		165	0.00957299	-0.0862233	-14.2269		164	0.00951497	-0.0925466	-15.1776		148	0.00858668	-0.0917239	-13.5751		167	0.00968902	-0.146778	-24.5119		167	0.00968902	-0.129928	-21.6979		165	0.00957299	-0.0353896	-5.83929
OMOP_4090007	Education about alcohol consumption	1453	0.0843003	0.038552	56.0161		1454	0.0843583	-0.0100271	-14.5795		1363	0.0790787	-0.00348663	-4.75228		1446	0.0838942	0.0113597	16.4261		1423	0.0825598	0.00203669	2.89821		835	0.0484451	-0.00924097	-7.71621		1452	0.0842423	0.00356393	5.17482		1432	0.0830819	-0.0119113	-17.057		1249	0.0724646	-0.00672843	-8.4038		1422	0.0825017	0.0611122	86.9015		1200	0.0696217	-0.0253245	-30.3894		1438	0.08343	0.00288338	4.1463		1442	0.0836621	0.00246865	3.55979		736	0.0427013	0.0186408	13.7197		1263	0.0732769	-0.0140537	-17.7499		1102	0.0639359	-0.00545116	-6.00718		1373	0.0796589	-0.0112246	-15.4114		1453	0.0843003	-0.0679528	-98.7354		1407	0.0816315	0.00753666	10.6041		1395	0.0809353	0.0128913	17.9833		1353	0.0784985	-0.00108307	-1.46539		1448	0.0840102	-0.00166967	-2.41769		1434	0.083198	-0.0328617	-47.1237		1434	0.083198	0.0291683	41.8274
OMOP_924724	dicyclomine	218	0.0126479	-0.105952	-23.0976		218	0.0126479	-0.0974158	-21.2367		189	0.0109654	-0.0492572	-9.30961		218	0.0126479	-0.149944	-32.6877		217	0.0125899	-0.135564	-29.4175		95	0.00551172	0.0169597	1.61117		217	0.0125899	-0.113567	-24.6441		212	0.0122998	-0.119584	-25.3517		190	0.0110234	-0.116866	-22.2045		217	0.0125899	-0.122617	-26.6078		195	0.0113135	-0.0113292	-2.20919		216	0.0125319	-0.117631	-25.4082		216	0.0125319	-0.145583	-31.4459		161	0.00934091	-0.0787008	-12.6708		208	0.0120678	-0.085363	-17.7555		168	0.00974704	-0.1176	-19.7568		217	0.0125899	-0.0787446	-17.0876		218	0.0126479	-0.100387	-21.8844		211	0.0122418	-0.0979334	-20.664		212	0.0122998	-0.0504648	-10.6985		203	0.0117777	-0.0869241	-17.6456		216	0.0125319	-0.152429	-32.9247		211	0.0122418	-0.132535	-27.9648		216	0.0125319	-0.0157996	-3.41272
OMOP_4094294	Clinical history and observation findings	264	0.0153168	-0.0143852	-3.7977		264	0.0153168	-0.0214944	-5.67452		238	0.0138083	-0.0446382	-10.6239		264	0.0153168	-0.0305963	-8.07744		259	0.0150267	-0.0134696	-3.48862		145	0.00841262	-0.0802692	-11.639		263	0.0152588	-0.0218821	-5.755		258	0.0149687	-0.033515	-8.64688		229	0.0132861	-0.0399799	-9.15541		255	0.0147946	-0.0790572	-20.1596		251	0.0145625	-0.0947859	-23.7913		260	0.0150847	-0.0448076	-11.65		259	0.0150267	-0.0444627	-11.5158		198	0.0114876	-0.0491834	-9.73832		247	0.0143305	-0.0723919	-17.8808		197	0.0114296	-0.0202628	-3.99177		257	0.0149107	-0.0635774	-16.3394		263	0.0152588	-0.00974724	-2.56352		252	0.0146206	-0.0450184	-11.3446		256	0.0148526	-0.0523479	-13.4011		246	0.0142725	-0.0178292	-4.38599		262	0.0152007	-0.0421522	-11.0439		262	0.0152007	-0.123764	-32.4261		260	0.0150847	-0.206232	-53.6204
OMOP_979096	zinc acetate	89	0.00516361	-0.176696	-15.7259		89	0.00516361	-0.290587	-25.8622		80	0.00464145	-0.0646104	-5.16883		89	0.00516361	-0.246211	-21.9128		88	0.00510559	-0.187284	-16.481		48	0.00278487	0.0897888	4.30986		89	0.00516361	-0.221469	-19.7107		89	0.00516361	-0.207273	-18.4473		77	0.00446739	-0.188557	-14.5189		89	0.00516361	-0.147837	-13.1575		83	0.0048155	-0.088024	-7.30599		88	0.00510559	-0.127657	-11.2338		89	0.00516361	-0.239336	-21.3009		75	0.00435136	-0.15516	-11.637		89	0.00516361	-0.200952	-17.8847		69	0.00400325	-0.167644	-11.5674		89	0.00516361	-0.206756	-18.4013		89	0.00516361	-0.186629	-16.61		87	0.00504757	-0.157807	-13.7292		86	0.00498956	0.0669037	5.75372		85	0.00493154	-0.166492	-14.1518		89	0.00516361	-0.207502	-18.4677		88	0.00510559	-0.159558	-14.0411		88	0.00510559	0.179619	15.8065
OMOP_25297	Acute pharyngitis	961	0.0557554	-0.0481581	-46.2799		961	0.0557554	-0.0939788	-90.3137		860	0.0498956	-0.0182154	-15.6652		959	0.0556394	-0.0356648	-34.2026		954	0.0553493	-0.0111997	-10.6845		422	0.0244836	0.0387082	16.3349		961	0.0557554	-0.0394535	-37.9148		957	0.0555233	-0.0719247	-68.8319		855	0.0496055	-0.00587912	-5.02665		941	0.054595	-0.0786764	-74.0345		907	0.0526224	4.54827e-05	0.0412528		957	0.0555233	-0.0160883	-15.3965		957	0.0555233	-0.0166254	-15.9105		762	0.0442098	0.00462746	3.52612		938	0.054421	-0.019112	-17.9271		749	0.0434556	-0.00726237	-5.43951		951	0.0551752	-0.0250325	-23.8059		960	0.0556974	-0.118505	-113.764		934	0.0541889	-0.0470603	-43.9543		929	0.0538988	-0.0980267	-91.0668		903	0.0523903	-0.0235084	-21.2281		957	0.0555233	-0.0314082	-30.0576		948	0.0550012	-0.0156852	-14.8696		948	0.0550012	-0.0803138	-76.1375
OMOP_1310149	warfarin	257	0.0149107	0.0704012	18.0931		258	0.0149687	0.00239726	0.618494		231	0.0134022	-0.0310884	-7.18142		246	0.0142725	0.230643	56.7381		161	0.00934091	0.475657	76.5808		150	0.00870272	-0.0967239	-14.5086		256	0.0148526	0.065989	16.8932		243	0.0140984	0.196352	47.7136		217	0.0125899	0.0790214	17.1476		244	0.0141564	-0.0105483	-2.57378		229	0.0132861	0.0341196	7.81338		246	0.0142725	0.298762	73.4954		233	0.0135182	0.254355	59.2647		147	0.00852866	0.0883818	12.9921		204	0.0118357	-0.0882664	-18.0063		182	0.0105593	0.297764	54.1931		236	0.0136923	-0.135852	-32.0611		257	0.0149107	-0.11154	-28.6658		246	0.0142725	0.00486216	1.19609		249	0.0144465	-0.0674075	-16.7845		181	0.0105013	0.281143	50.8868		250	0.0145045	0.274653	68.6632		256	0.0148526	-0.114144	-29.2208		256	0.0148526	-0.15638	-40.0333
OMOP_1790812	chlorhexidine	773	0.044848	-0.0197481	-15.2653		774	0.044906	0.0139416	10.7908		703	0.0407867	0.0323308	22.7285		770	0.0446739	-0.00224181	-1.72619		760	0.0440938	-0.000459665	-0.349345		367	0.0212926	0.051128	18.764		774	0.044906	-0.00267447	-2.07004		757	0.0439197	0.0137033	10.3734		675	0.0391622	0.0207572	14.0111		756	0.0438617	0.037907	28.6577		704	0.0408447	-0.0191625	-13.4904		768	0.0445579	0.0137239	10.5399		768	0.0445579	-0.00649772	-4.99025		564	0.0327222	-0.0030576	-1.72449		724	0.0420051	-0.0248997	-18.0274		600	0.0348109	-0.00950285	-5.70171		756	0.0438617	-0.0225942	-17.0812		774	0.044906	0.0501865	38.8444		747	0.0433395	0.0396338	29.6064		726	0.0421211	0.0881182	63.9738		724	0.0420051	0.0224004	16.2179		767	0.0444999	-0.00134024	-1.02796		760	0.0440938	0.0740306	56.2633		767	0.0444999	0.036713	28.1589
OMOP_4064385	Urine screening normal	158	0.00916686	-0.110842	-17.5131		159	0.00922488	-0.107641	-17.115		147	0.00852866	-0.0874144	-12.8499		158	0.00916686	-0.119675	-18.9087		158	0.00916686	-0.0805349	-12.7245		78	0.00452541	-0.00885723	-0.690864		158	0.00916686	-0.154818	-24.4612		158	0.00916686	-0.0538238	-8.50416		140	0.00812253	-0.0628647	-8.80106		156	0.00905082	-0.210846	-32.892		145	0.00841262	-0.0923015	-13.3837		158	0.00916686	-0.116097	-18.3434		159	0.00922488	-0.164346	-26.1311		120	0.00696217	-0.0537883	-6.4546		150	0.00870272	-0.120313	-18.047		106	0.00614992	-0.104352	-11.0613		155	0.00899281	-0.118846	-18.4212		159	0.00922488	0.000811565	0.129039		154	0.00893479	-0.129152	-19.8894		153	0.00887677	-0.0343671	-5.25817		142	0.00823857	-0.0849309	-12.0602		159	0.00922488	-0.139749	-22.2202		156	0.00905082	-0.151332	-23.6078		158	0.00916686	-0.0308063	-4.8674
OMOP_4133004	Deep venous thrombosis	118	0.00684614	0.0743483	8.7731		118	0.00684614	-0.119553	-14.1072		111	0.00644001	0.00753996	0.836935		118	0.00684614	0.125138	14.7662		113	0.00655605	0.356752	40.313		69	0.00400325	0.152276	10.5071		118	0.00684614	-0.0842672	-9.94352		115	0.00667208	0.134742	15.4953		102	0.00591785	0.0771556	7.86987		109	0.00632397	0.0179513	1.95669		106	0.00614992	0.0236451	2.50638		118	0.00684614	0.224889	26.5369		115	0.00667208	0.116838	13.4364		76	0.00440938	0.08963	6.81188		110	0.00638199	-0.164612	-18.1073		87	0.00504757	0.182165	15.8483		116	0.0067301	-0.208772	-24.2176		118	0.00684614	-0.187804	-22.1609		109	0.00632397	0.0117327	1.27887		114	0.00661406	0.0349287	3.98187		86	0.00498956	0.356374	30.6482		118	0.00684614	0.167082	19.7156		115	0.00667208	0.0464829	5.34553		118	0.00684614	-0.119918	-14.1503
OMOP_4290000	Mumps	103	0.00597586	-0.149864	-15.436		103	0.00597586	-0.158309	-16.3058		99	0.00574379	-0.0180957	-1.79147		102	0.00591785	-0.122064	-12.4505		100	0.00580181	-0.0654135	-6.54135		61	0.0035391	0.0888714	5.42116		103	0.00597586	-0.153879	-15.8496		102	0.00591785	-0.103251	-10.5316		93	0.00539568	-0.0340676	-3.16829		101	0.00585983	-0.189643	-19.154		102	0.00591785	-0.0348993	-3.55973		102	0.00591785	-0.07413	-7.56126		101	0.00585983	-0.168629	-17.0315		86	0.00498956	-0.0492722	-4.23741		98	0.00568577	-0.184911	-18.1213		81	0.00469947	-0.0858084	-6.95048		103	0.00597586	-0.171594	-17.6742		103	0.00597586	-0.0342978	-3.53268		99	0.00574379	-0.103259	-10.2227		97	0.00562776	0.0532158	5.16193		98	0.00568577	-0.0817972	-8.01612		102	0.00591785	-0.146229	-14.9154		101	0.00585983	-0.0515618	-5.20775		103	0.00597586	0.0278059	2.86401
OMOP_137213	Dermal mycosis	236	0.0136923	-0.0456814	-10.7808		237	0.0137503	-0.111206	-26.3558		214	0.0124159	-0.0591307	-12.654		236	0.0136923	-0.0979961	-23.1271		234	0.0135762	-0.0593203	-13.881		113	0.00655605	0.0858441	9.70039		237	0.0137503	-0.099066	-23.4786		235	0.0136343	-0.0556037	-13.0669		206	0.0119517	-0.0869198	-17.9055		230	0.0133442	-0.117434	-27.0098		209	0.0121258	0.00912763	1.90768		236	0.0136923	-0.0593281	-14.0014		235	0.0136343	-0.116949	-27.483		171	0.0099211	-0.0116562	-1.9932		220	0.012764	-0.0825608	-18.1634		189	0.0109654	-0.110167	-20.8216		230	0.0133442	-0.0770344	-17.7179		237	0.0137503	-0.072482	-17.1782		230	0.0133442	-0.0744547	-17.1246		228	0.0132281	0.105914	24.1484		225	0.0130541	-0.0569149	-12.8059		237	0.0137503	-0.113006	-26.7824		235	0.0136343	-0.152123	-35.7489		236	0.0136923	-0.000552536	-0.130398
OMOP_4207158	IUD contraception	156	0.00905082	-0.163691	-25.5359		156	0.00905082	-0.0994347	-15.5118		129	0.00748434	-0.0095869	-1.23671		156	0.00905082	-0.0948149	-14.7911		156	0.00905082	-0.0807756	-12.601		90	0.00522163	0.0787783	7.09005		156	0.00905082	-0.118687	-18.5152		155	0.00899281	-0.0704803	-10.9245		137	0.00794848	-0.00669272	-0.916902		155	0.00899281	-0.0191921	-2.97477		156	0.00905082	-0.0580941	-9.06268		154	0.00893479	-0.0241262	-3.71543		156	0.00905082	-0.103349	-16.1224		136	0.00789046	-0.0321628	-4.37414		155	0.00899281	-0.117298	-18.1812		117	0.00678812	-0.0479434	-5.60937		156	0.00905082	-0.128407	-20.0315		156	0.00905082	-0.134437	-20.9722		148	0.00858668	-0.0413671	-6.12233		155	0.00899281	0.0516638	8.00788		140	0.00812253	-0.0324349	-4.54089		156	0.00905082	-0.0786222	-12.2651		155	0.00899281	0.0706892	10.9568		153	0.00887677	0.0590022	9.02734
OMOP_201618	Disorder of intestine	450	0.0261081	-0.0919827	-41.3922		450	0.0261081	-0.0974089	-43.834		395	0.0229172	0.00471711	1.86326		446	0.0258761	-0.0632935	-28.2289		444	0.02576	-0.0310287	-13.7767		275	0.015955	0.0474831	13.0579		450	0.0261081	-0.105222	-47.3498		437	0.0253539	-0.0603691	-26.3813		394	0.0228591	-0.012928	-5.09362		431	0.0250058	-0.0413105	-17.8048		404	0.0234393	-0.00378296	-1.52831		446	0.0258761	-0.0413349	-18.4354		437	0.0253539	-0.0502012	-21.9379		318	0.0184498	-0.0121942	-3.87777		418	0.0242516	-0.0436955	-18.2647		340	0.0197262	-0.0254114	-8.63987		439	0.0254699	-0.0468014	-20.5458		450	0.0261081	-0.0693894	-31.2252		425	0.0246577	-0.0530514	-22.5468		434	0.0251799	0.000336132	0.145882		412	0.0239035	-0.0417555	-17.2033		446	0.0258761	-0.0506282	-22.5802		437	0.0253539	0.0254971	11.1423		441	0.025586	0.0334355	14.745
OMOP_4169905	Foot pain	693	0.0402065	0.00964851	6.68642		694	0.0402646	-0.0611886	-42.4649		627	0.0363773	0.0295706	18.5408		693	0.0402065	0.035357	24.5024		683	0.0396264	0.0942501	64.3728		292	0.0169413	0.175671	51.296		694	0.0402646	-0.0443202	-30.7583		686	0.0398004	0.0372795	25.5737		605	0.035101	0.112632	68.1422		680	0.0394523	-0.025423	-17.2877		642	0.0372476	0.055607	35.6997		685	0.0397424	0.0582887	39.9277		691	0.0400905	0.0342716	23.6817		513	0.0297633	0.100297	51.4524		668	0.0387561	-0.0273769	-18.2878		553	0.032084	0.0386091	21.3508		685	0.0397424	-0.0441347	-30.2322		692	0.0401485	0.0254472	17.6095		672	0.0389882	0.013014	8.7454		671	0.0389301	0.0814117	54.6272		650	0.0377118	0.047143	30.643		686	0.0398004	0.0330734	22.6884		683	0.0396264	0.116516	79.5805		689	0.0399745	0.125028	86.1443
OMOP_4088537	Seen in gynecology clinic	474	0.0275006	-0.205221	-97.2748		474	0.0275006	-0.0351546	-16.6633		419	0.0243096	0.0300858	12.6059		473	0.0274426	-0.012007	-5.67932		471	0.0273265	0.000519583	0.244724		234	0.0135762	0.119817	28.0372		473	0.0274426	-0.0685287	-32.4141		472	0.0273845	-0.0235889	-11.134		407	0.0236134	0.0398927	16.2363		465	0.0269784	-0.0250068	-11.6282		452	0.0262242	0.0346067	15.6422		469	0.0272105	0.0628788	29.4901		474	0.0275006	-0.0110584	-5.24168		378	0.0219308	0.0568371	21.4844		466	0.0270364	-0.0394853	-18.4002		367	0.0212926	0.0264464	9.70584		472	0.0273845	-0.0734768	-34.681		473	0.0274426	-0.015488	-7.32581		457	0.0265143	-0.0122289	-5.58863		456	0.0264563	0.0207779	9.47474		446	0.0258761	0.000231669	0.103324		470	0.0272685	0.0205487	9.6579		467	0.0270945	0.0160755	7.50725		469	0.0272105	0.196078	91.9606
OMOP_4197168	Minor surgery done	1539	0.0892899	0.0349985	53.8627		1541	0.0894059	-0.0177362	-27.3316		1429	0.0829079	-0.0539311	-77.0676		1537	0.0891738	0.0237936	36.5708		1520	0.0881875	0.0624811	94.9713		819	0.0475168	0.0496619	40.6731		1540	0.0893479	-0.0351511	-54.1326		1531	0.0888257	0.00541983	8.29775		1348	0.0782084	0.0273699	36.8946		1513	0.0877814	-0.0302366	-45.748		1435	0.083256	-0.0256063	-36.7451		1526	0.0885356	0.00895322	13.6626		1533	0.0889417	-0.00364847	-5.5931		1160	0.067301	0.0404386	46.9088		1475	0.0855767	-0.0125891	-18.5689		1167	0.0677071	0.0150036	17.5092		1519	0.0881295	-0.0269829	-40.987		1537	0.0891738	0.0385744	59.2888		1498	0.0869111	-0.0230659	-34.5527		1485	0.0861569	-0.0437433	-64.9588		1438	0.08343	0.0145697	20.9512		1534	0.0889998	-0.010245	-15.7158		1518	0.0880715	-0.0777152	-117.972		1523	0.0883616	-0.0483103	-73.5766
OMOP_906780	metoclopramide	617	0.0357972	-0.0470635	-29.0382		618	0.0358552	-0.0591435	-36.5507		551	0.031968	0.00588681	3.24363		617	0.0357972	-0.0373533	-23.047		612	0.0355071	-0.00627718	-3.84164		265	0.0153748	0.0704655	18.6734		617	0.0357972	-0.0339829	-20.9675		610	0.035391	-0.022262	-13.5798		539	0.0312718	-0.0263767	-14.217		603	0.0349849	-0.034335	-20.704		575	0.0333604	-0.039437	-22.6763		612	0.0355071	0.0333592	20.4158		618	0.0358552	-0.0399274	-24.6752		461	0.0267463	-0.02432	-11.2115		590	0.0342307	-0.0319327	-18.8403		467	0.0270945	0.00655108	3.05935		611	0.0354491	-0.0414875	-25.3489		618	0.0358552	-0.0427955	-26.4476		600	0.0348109	-0.0086839	-5.21034		594	0.0344628	-0.117661	-69.8904		575	0.0333604	-0.0220481	-12.6777		615	0.0356811	0.000566971	0.348687		609	0.035333	-0.0371307	-22.6126		606	0.035159	0.0860775	52.163
OMOP_4083409	Seen in fracture clinic	125	0.00725226	-0.140534	-17.5667		125	0.00725226	-0.101962	-12.7452		115	0.00667208	-0.0727413	-8.36524		125	0.00725226	-0.148368	-18.546		124	0.00719424	-0.145956	-18.0986		57	0.00330703	-0.0609688	-3.47522		125	0.00725226	-0.122689	-15.3361		125	0.00725226	-0.140523	-17.5654		106	0.00614992	-0.143902	-15.2536		122	0.00707821	-0.118938	-14.5104		118	0.00684614	-0.12941	-15.2704		122	0.00707821	-0.131243	-16.0117		124	0.00719424	-0.154022	-19.0988		93	0.00539568	-0.173776	-16.1612		122	0.00707821	-0.154433	-18.8408		106	0.00614992	-0.126026	-13.3588		123	0.00713623	-0.134701	-16.5682		124	0.00719424	-0.119826	-14.8584		123	0.00713623	-0.0776184	-9.54706		123	0.00713623	0.0145859	1.79407		116	0.0067301	-0.0359869	-4.17448		125	0.00725226	-0.155009	-19.3761		124	0.00719424	0.0462339	5.73301		124	0.00719424	-0.104465	-12.9536
OMOP_4084691	Referral to ophthalmology service	1162	0.067417	0.0122635	14.2502		1162	0.067417	-0.0199629	-23.1969		1056	0.0612671	-0.021715	-22.931		1161	0.067359	0.0887226	103.007		1142	0.0662567	0.0906427	103.514		651	0.0377698	0.000903403	0.588115		1161	0.067359	-0.0595111	-69.0923		1148	0.0666048	0.0829801	95.2612		1032	0.0598747	0.0235669	24.3211		1138	0.0660246	-0.000566706	-0.644911		1041	0.0603968	0.0628749	65.4528		1158	0.067185	0.0383366	44.3938		1154	0.0669529	0.0139377	16.0841		852	0.0494314	0.0581555	49.5485		1112	0.0645161	-0.0170672	-18.9787		903	0.0523903	0.0545898	49.2946		1143	0.0663147	-0.0322142	-36.8209		1161	0.067359	0.0519684	60.3354		1122	0.0650963	-0.0295515	-33.1568		1112	0.0645161	-0.059649	-66.3297		1091	0.0632977	-0.00987427	-10.7728		1155	0.0670109	0.0737302	85.1583		1135	0.0658505	-0.178823	-202.964		1158	0.067185	-0.100474	-116.349
OMOP_256451	Bronchitis	1239	0.0718844	-0.0110615	-13.7053		1239	0.0718844	0.0340437	42.1801		1131	0.0656185	0.00136235	1.54082		1234	0.0715943	-0.0172341	-21.2669		1219	0.0707241	0.0488913	59.5985		634	0.0367835	0.154262	97.8022		1239	0.0718844	0.00855848	10.604		1224	0.0710142	-7.1375e-05	-0.0873631		1094	0.0634718	0.0118521	12.9662		1174	0.0681133	0.156438	183.658		1145	0.0664307	-0.00735464	-8.42106		1227	0.0711882	0.00860225	10.555		1220	0.0707821	0.0231807	28.2804		929	0.0538988	0.0167497	15.5605		1168	0.0677651	-0.0162535	-18.9841		950	0.0551172	0.00553686	5.26001		1209	0.0701439	-0.000240092	-0.290272		1236	0.0717104	-0.015161	-18.7389		1176	0.0682293	0.0297875	35.0301		1193	0.0692156	0.13869	165.457		1146	0.0664887	0.0217789	24.9586		1233	0.0715363	-0.0556695	-68.6405		1211	0.0702599	0.0503055	60.92		1223	0.0709561	0.0788962	96.49
OMOP_192676	Cervical intraepithelial neoplasia grade 1	254	0.0147366	-0.0965384	-24.5208		254	0.0147366	-0.0441041	-11.2025		226	0.0131121	-0.0181826	-4.10927		253	0.0146786	-0.0787974	-19.9357		252	0.0146206	-0.0405609	-10.2213		149	0.0086447	0.0460497	6.8614		254	0.0147366	-0.0308436	-7.83427		253	0.0146786	-0.022009	-5.56828		224	0.0129961	-0.0539757	-12.0906		251	0.0145625	-0.0067159	-1.68569		250	0.0145045	-0.0669352	-16.7338		252	0.0146206	0.00209369	0.527611		254	0.0147366	-0.0620252	-15.7544		216	0.0125319	-0.0382258	-8.25677		251	0.0145625	-0.0756687	-18.9928		193	0.0111975	-0.0303645	-5.86036		252	0.0146206	-0.079914	-20.1383		254	0.0147366	-0.108014	-27.4357		248	0.0143885	-0.0286836	-7.11354		241	0.0139824	0.0507255	12.2249		231	0.0134022	-0.0404113	-9.33502		254	0.0147366	-0.0418053	-10.6186		250	0.0145045	-0.058974	-14.7435		251	0.0145625	0.151389	37.9986
OMOP_4110978	Local anesthetic lumbar epidural block	147	0.00852866	-0.111698	-16.4196		147	0.00852866	-0.136758	-20.1035		121	0.00702019	-0.0660277	-7.98936		147	0.00852866	-0.127992	-18.8148		147	0.00852866	-0.125269	-18.4145		91	0.00527965	-0.00678407	-0.617351		147	0.00852866	-0.122626	-18.026		146	0.00847064	-0.0892573	-13.0316		132	0.00765839	-0.132362	-17.4718		147	0.00852866	-0.084706	-12.4518		139	0.00806452	-0.130558	-18.1475		146	0.00847064	-0.0926895	-13.5327		147	0.00852866	-0.14795	-21.7486		127	0.0073683	-0.132803	-16.866		141	0.00818055	-0.135754	-19.1413		112	0.00649803	-0.0967857	-10.84		144	0.00835461	-0.136298	-19.6268		147	0.00852866	-0.0851652	-12.5193		145	0.00841262	-0.0818994	-11.8754		139	0.00806452	0.00773403	1.07503		139	0.00806452	-0.0624378	-8.67886		147	0.00852866	-0.132745	-19.5135		144	0.00835461	-0.072221	-10.3998		145	0.00841262	0.0152937	2.21758
OMOP_35621985	Patient review	2200	0.12764	0.00644338	14.1754		2200	0.12764	-0.00360876	-7.93928		2023	0.117371	-0.0122887	-24.8601		2197	0.127466	0.0155359	34.1323		2161	0.125377	0.0390423	84.3704		1031	0.0598167	0.0638008	65.7786		2199	0.127582	0.00725895	15.9624		2173	0.126073	0.0190876	41.4773		1896	0.110002	-0.000995	-1.88652		2155	0.125029	0.0109575	23.6134		2027	0.117603	-0.00258099	-5.23166		2184	0.126712	0.0240489	52.5229		2181	0.126537	0.00466899	10.1831		1593	0.0924228	0.0115255	18.3601		2082	0.120794	-0.00919607	-19.1462		1735	0.100661	0.00707849	12.2812		2159	0.125261	-0.015466	-33.3912		2196	0.127408	0.0414534	91.0317		2122	0.123114	0.0112634	23.9009		2120	0.122998	0.0338895	71.8458		2066	0.119865	-0.0101839	-21.04		2187	0.126886	0.0198175	43.3409		2174	0.126131	-0.0581592	-126.438		2178	0.126363	0.0309375	67.3818
OMOP_4148399	Referral to private doctor	242	0.0140404	-0.048399	-11.7126		242	0.0140404	-0.117993	-28.5542		224	0.0129961	-0.0885913	-19.8444		242	0.0140404	-0.0601551	-14.5575		241	0.0139824	0.00273697	0.659609		112	0.00649803	0.00401331	0.44949		242	0.0140404	-0.102442	-24.791		242	0.0140404	-0.0614721	-14.8762		214	0.0124159	-0.0857003	-18.3399		235	0.0136343	-0.149836	-35.2115		228	0.0132281	-0.207599	-47.3325		240	0.0139243	-0.0273001	-6.55203		240	0.0139243	-0.0989048	-23.7371		189	0.0109654	-0.0756376	-14.2955		233	0.0135182	-0.0824468	-19.2101		189	0.0109654	-0.00854084	-1.61422		238	0.0138083	-0.095411	-22.7078		242	0.0140404	0.00114192	0.276345		236	0.0136923	-0.0844241	-19.9241		234	0.0135762	0.0199284	4.66324		219	0.012706	-0.0539199	-11.8085		241	0.0139824	-0.0556475	-13.411		239	0.0138663	-0.0922753	-22.0538		240	0.0139243	-0.170227	-40.8545
OMOP_200779	Polyp of corpus uteri	263	0.0152588	-0.186126	-48.9511		263	0.0152588	0.113754	29.9173		232	0.0134602	0.0686622	15.9296		263	0.0152588	0.0271119	7.13042		259	0.0150267	0.00739907	1.91636		170	0.00986308	-0.0100433	-1.70736		263	0.0152588	0.00124366	0.327082		261	0.0151427	-0.00064536	-0.168439		234	0.0135762	0.049221	11.5177		262	0.0152007	-0.0419736	-10.9971		252	0.0146206	0.12464	31.4092		263	0.0152588	0.0659581	17.347		263	0.0152588	0.0319823	8.41134		204	0.0118357	0.0588866	12.0129		257	0.0149107	-0.0752523	-19.3398		199	0.0115456	0.0503295	10.0156		262	0.0152007	-0.0935517	-24.5105		263	0.0152588	-0.0181345	-4.76937		254	0.0147366	0.0327143	8.30942		258	0.0149687	0.0296737	7.65581		240	0.0139243	0.0701892	16.8454		262	0.0152007	0.0586983	15.379		261	0.0151427	0.00963544	2.51485		259	0.0150267	0.0434081	11.2427
OMOP_4210989	Family history with explicit context	796	0.0461824	-0.00554412	-4.41312		796	0.0461824	-0.0507969	-40.4343		732	0.0424693	-0.0175258	-12.8289		796	0.0461824	-0.0421819	-33.5768		784	0.0454862	-0.013259	-10.3951		441	0.025586	0.0342	15.0822		797	0.0462404	-0.0442038	-35.2304		789	0.0457763	-0.0334942	-26.4269		709	0.0411348	-0.0284076	-20.141		781	0.0453121	0.00698254	5.45337		747	0.0433395	-0.029391	-21.9551		789	0.0457763	-0.0206838	-16.3195		794	0.0460664	-0.0411425	-32.6672		617	0.0357972	-0.0212813	-13.1306		758	0.0439777	-0.0255243	-19.3474		612	0.0355071	-0.0205495	-12.5763		781	0.0453121	-0.0279658	-21.8413		796	0.0461824	-0.0513475	-40.8726		771	0.044732	-0.039792	-30.6797		772	0.04479	-0.0744221	-57.4539		740	0.0429334	-0.00678932	-5.0241		793	0.0460084	-0.0459133	-36.4092		787	0.0456602	-0.043245	-34.0338		792	0.0459503	-0.00925621	-7.33092
OMOP_378425	Blepharitis	416	0.0241355	-0.0660171	-27.4631		416	0.0241355	-0.119959	-49.9029		378	0.0219308	-0.0215845	-8.15893		416	0.0241355	-0.008863	-3.68701		407	0.0236134	0.000622238	0.253251		201	0.0116616	0.119518	24.0231		416	0.0241355	-0.11716	-48.7385		407	0.0236134	-0.012458	-5.0704		361	0.0209445	0.0224281	8.09654		412	0.0239035	-0.0353171	-14.5506		384	0.022279	-0.0748962	-28.7601		415	0.0240775	0.00169599	0.703836		414	0.0240195	-0.0757413	-31.3569		309	0.0179276	0.0301147	9.30544		400	0.0232072	-0.0483964	-19.3586		323	0.0187398	-0.0203057	-6.55874		414	0.0240195	-0.0743571	-30.7839		415	0.0240775	0.0379125	15.7337		398	0.0230912	-0.0314589	-12.5206		396	0.0229752	0.166208	65.8184		386	0.022395	-0.0559962	-21.6145		415	0.0240775	-0.0156584	-6.49822		410	0.0237874	-0.0640216	-26.2489		415	0.0240775	0.0664222	27.5652
OMOP_4322976	Procedure	251	0.0145625	-0.071633	-17.9799		251	0.0145625	-0.00295591	-0.741935		231	0.0134022	-0.00560475	-1.2947		250	0.0145045	-0.113232	-28.3079		244	0.0141564	-0.0627726	-15.3165		123	0.00713623	0.031653	3.89332		251	0.0145625	-0.0602562	-15.1243		250	0.0145045	-0.0693694	-17.3423		212	0.0122998	-0.0856532	-18.1585		244	0.0141564	-0.0599354	-14.6242		236	0.0136923	-0.11946	-28.1925		247	0.0143305	-0.0705287	-17.4206		250	0.0145045	-0.0955677	-23.8919		185	0.0107333	-0.0738562	-13.6634		236	0.0136923	-0.0820646	-19.3673		202	0.0117197	-0.0721547	-14.5753		245	0.0142144	-0.0703568	-17.2374		251	0.0145625	0.0104435	2.62132		245	0.0142144	-0.0133974	-3.28236		236	0.0136923	0.0217807	5.14025		242	0.0140404	-0.0156312	-3.78276		249	0.0144465	-0.0960579	-23.9184		244	0.0141564	0.101029	24.6512		249	0.0144465	-0.0229024	-5.7027
OMOP_4145798	Ex-light cigarette smoker (1-9/day)	521	0.0302274	-0.0179767	-9.36586		521	0.0302274	-0.0545215	-28.4057		494	0.0286609	-0.0494972	-24.4516		519	0.0301114	-0.0362928	-18.8359		513	0.0297633	0.00601835	3.08742		287	0.0166512	0.00339136	0.97332		521	0.0302274	-0.0504347	-26.2765		516	0.0299373	-0.027899	-14.3959		449	0.0260501	-0.0135771	-6.09614		507	0.0294152	-0.0966101	-48.9813		493	0.0286029	-0.12841	-63.3063		516	0.0299373	-0.0220102	-11.3573		517	0.0299954	-0.0546722	-28.2655		374	0.0216988	-0.0125983	-4.71178		491	0.0284869	-0.0396343	-19.4605		414	0.0240195	-0.0129259	-5.35133		511	0.0296472	-0.0406238	-20.7588		521	0.0302274	0.0258645	13.4754		502	0.0291251	-0.0498755	-25.0375		505	0.0292991	-0.0324217	-16.3729		487	0.0282548	-0.0434623	-21.1661		519	0.0301114	-0.0408081	-21.1794		511	0.0296472	-0.0428924	-21.918		516	0.0299373	-0.0276961	-14.2912
OMOP_4015423	Baby male	152	0.00881875	-0.20137	-30.6082		152	0.00881875	-0.171577	-26.0797		138	0.0080065	-0.00883676	-1.21947		152	0.00881875	-0.0766603	-11.6524		152	0.00881875	-0.0606681	-9.22155		80	0.00464145	0.052062	4.16496		152	0.00881875	-0.120508	-18.3172		150	0.00870272	-0.116029	-17.4044		130	0.00754235	-0.0505354	-6.5696		150	0.00870272	-0.0641713	-9.6257		147	0.00852866	-0.0785547	-11.5475		151	0.00876073	0.0242251	3.658		152	0.00881875	-0.0965233	-14.6715		132	0.00765839	-0.056779	-7.49483		150	0.00870272	-0.129926	-19.489		121	0.00702019	-0.00867545	-1.04973		152	0.00881875	-0.146644	-22.2899		152	0.00881875	-0.179735	-27.3197		149	0.0086447	-0.0687113	-10.238		149	0.0086447	0.00113653	0.169342		141	0.00818055	-0.06863	-9.67682		152	0.00881875	-0.0442384	-6.72424		151	0.00876073	-0.0108937	-1.64494		152	0.00881875	-0.0569413	-8.65508
OMOP_198492	Second degree perineal laceration	147	0.00852866	-0.129961	-19.1043		147	0.00852866	-0.118127	-17.3646		129	0.00748434	-0.0396697	-5.11739		147	0.00852866	-0.141834	-20.8496		147	0.00852866	-0.168314	-24.7421		103	0.00597586	-0.130457	-13.4371		147	0.00852866	-0.0957623	-14.0771		147	0.00852866	-0.130404	-19.1693		138	0.0080065	-0.152886	-21.0983		147	0.00852866	-0.157173	-23.1044		144	0.00835461	-0.192391	-27.7043		147	0.00852866	-0.132561	-19.4865		147	0.00852866	-0.149624	-21.9948		139	0.00806452	-0.165573	-23.0147		147	0.00852866	-0.133969	-19.6935		120	0.00696217	-0.120371	-14.4445		147	0.00852866	-0.129146	-18.9845		147	0.00852866	-0.0275128	-4.04438		145	0.00841262	-0.104215	-15.1112		144	0.00835461	-0.0977164	-14.0712		142	0.00823857	-0.107396	-15.2502		147	0.00852866	-0.144764	-21.2802		147	0.00852866	-0.0813403	-11.957		146	0.00847064	-0.0995629	-14.5362
OMOP_40309225	Travel vaccination given	412	0.0239035	-0.0107745	-4.43907		412	0.0239035	-0.0691362	-28.4841		389	0.022569	-0.0505145	-19.6501		410	0.0237874	-0.0657906	-26.9741		408	0.0236714	-0.0588804	-24.0232		229	0.0132861	0.025242	5.78042		412	0.0239035	-0.0840292	-34.62		408	0.0236714	-0.045415	-18.5293		368	0.0213507	-0.0620937	-22.8505		407	0.0236134	-0.0445653	-18.1381		394	0.0228591	-0.022588	-8.89966		407	0.0236134	-0.0727579	-29.6125		412	0.0239035	-0.0886516	-36.5244		333	0.01932	-0.0368218	-12.2617		399	0.0231492	-0.0493749	-19.7006		312	0.0181016	-0.0765155	-23.8728		408	0.0236714	-0.0493079	-20.1176		411	0.0238454	-0.0403668	-16.5908		402	0.0233233	-0.0602998	-24.2405		403	0.0233813	0.0814399	32.8203		390	0.0226271	-0.0201621	-7.86322		412	0.0239035	-0.0901594	-37.1457		406	0.0235553	-0.0135921	-5.51838		411	0.0238454	-0.0807905	-33.2049
OMOP_74855	Genital herpes simplex	68	0.00394523	-0.331034	-22.5103		68	0.00394523	-0.520356	-35.3842		65	0.00377118	-0.0907952	-5.90169		68	0.00394523	-0.349991	-23.7994		68	0.00394523	-0.218094	-14.8304		33	0.0019146	0.355315	11.7254		68	0.00394523	-0.383458	-26.0752		68	0.00394523	-0.330417	-22.4683		60	0.00348109	-0.219641	-13.1785		66	0.00382919	-0.291534	-19.2413		67	0.00388721	-0.191444	-12.8268		68	0.00394523	-0.0922285	-6.27154		68	0.00394523	-0.380853	-25.898		62	0.00359712	-0.268201	-16.6285		68	0.00394523	-0.289732	-19.7018		55	0.003191	-0.157307	-8.65188		68	0.00394523	-0.334269	-22.7303		68	0.00394523	-0.27166	-18.4729		65	0.00377118	-0.225004	-14.6253		65	0.00377118	0.0533692	3.469		63	0.00365514	-0.236301	-14.887		67	0.00388721	-0.269308	-18.0436		67	0.00388721	-0.155233	-10.4006		67	0.00388721	0.171943	11.5202
OMOP_30133	Acute laryngitis	343	0.0199002	-0.0992563	-34.0449		343	0.0199002	-0.0790387	-27.1103		309	0.0179276	0.0200451	6.19394		343	0.0199002	-0.0408143	-13.9993		338	0.0196101	-0.0144986	-4.90053		151	0.00876073	0.11279	17.0313		343	0.0199002	-0.0526678	-18.0651		342	0.0198422	-0.0343338	-11.7422		306	0.0177535	0.0143691	4.39696		340	0.0197262	-0.0182939	-6.21991		325	0.0188559	0.0400307	13.01		338	0.0196101	0.00334157	1.12945		343	0.0199002	-0.0350667	-12.0279		274	0.015897	0.00218662	0.599134		334	0.019378	-0.0591316	-19.75		273	0.0158389	-0.0170156	-4.64527		340	0.0197262	-0.0666864	-22.6734		342	0.0198422	-0.0260701	-8.91596		333	0.01932	0.000714568	0.237951		334	0.019378	-0.0629945	-21.0401		319	0.0185078	-0.019355	-6.17423		341	0.0197842	-0.0189776	-6.47137		338	0.0196101	-0.00932967	-3.15343		340	0.0197262	0.0126573	4.30348
OMOP_4280498	Polyp of cervix	182	0.0105593	-0.216144	-39.3381		182	0.0105593	-0.0546009	-9.93737		152	0.00881875	0.0202051	3.07117		182	0.0105593	-0.0310249	-5.64652		182	0.0105593	0.0107917	1.96409		114	0.00661406	0.0106902	1.21868		181	0.0105013	-0.0923172	-16.7094		181	0.0105013	-0.0427879	-7.74461		163	0.00945695	-0.00601552	-0.98053		179	0.0103852	-0.143129	-25.62		173	0.0100371	-0.0870866	-15.066		182	0.0105593	0.0328523	5.97912		182	0.0105593	-0.0502921	-9.15317		146	0.00847064	-0.00548493	-0.800799		178	0.0103272	-0.111272	-19.8064		139	0.00806452	0.0357522	4.96955		182	0.0105593	-0.143303	-26.0811		182	0.0105593	0.0302756	5.51015		177	0.0102692	-0.0498611	-8.82541		178	0.0103272	-0.162032	-28.8416		169	0.00980506	-0.0257813	-4.35704		182	0.0105593	0.0177821	3.23634		179	0.0103852	-0.0939165	-16.8111		181	0.0105013	-0.0842929	-15.257
OMOP_4050792	No FH: Cardiovascular disease	616	0.0357392	-0.0382612	-23.5689		617	0.0357972	0.000547119	0.337572		575	0.0333604	-0.023713	-13.635		616	0.0357392	-0.0620794	-38.2409		607	0.035217	-0.122682	-74.468		345	0.0200162	-0.121309	-41.8517		616	0.0357392	-0.024875	-15.323		614	0.0356231	-0.0493843	-30.322		551	0.031968	-0.0665858	-36.6888		606	0.035159	-0.0459644	-27.8544		589	0.0341727	-0.0433309	-25.5219		610	0.035391	-0.0840585	-51.2757		615	0.0356811	-0.0681384	-41.9051		480	0.0278487	-0.0788392	-37.8428		591	0.0342887	-0.0336104	-19.8637		486	0.0281968	-0.0706831	-34.352		608	0.035275	-0.0225792	-13.7281		615	0.0356811	-0.0191732	-11.7915		608	0.035275	-0.025087	-15.2529		594	0.0344628	-0.0616402	-36.6143		585	0.0339406	-0.0365008	-21.353		616	0.0357392	-0.0701035	-43.1837		609	0.035333	-0.0153372	-9.34035		614	0.0356231	-0.121846	-74.8136
OMOP_4116191	US scan of genitourinary system	265	0.0153748	-0.0708627	-18.7786		265	0.0153748	-0.0693179	-18.3692		228	0.0132281	0.0210266	4.79406		264	0.0153168	-0.0944561	-24.9364		264	0.0153168	-0.0746402	-19.705		117	0.00678812	0.0574978	6.72724		265	0.0153748	-0.0756853	-20.0566		262	0.0152007	-0.0624903	-16.3725		231	0.0134022	-0.0179789	-4.15312		265	0.0153748	-0.110656	-29.3238		254	0.0147366	0.0234888	5.96615		262	0.0152007	-0.0407249	-10.6699		265	0.0153748	-0.0984954	-26.1013		232	0.0134602	-0.0264438	-6.13495		261	0.0151427	-0.0766634	-20.0091		218	0.0126479	-0.0653011	-14.2356		264	0.0153168	-0.0770702	-20.3465		263	0.0152588	-0.113474	-29.8436		256	0.0148526	-0.0458571	-11.7394		252	0.0146206	0.10114	25.4874		245	0.0142144	-0.054327	-13.3101		264	0.0153168	-0.0901089	-23.7888		261	0.0151427	0.0060685	1.58388		260	0.0150847	0.00142297	0.369973
OMOP_4189205	Delivery by vacuum extraction	95	0.00551172	-0.258124	-24.5217		95	0.00551172	-0.272474	-25.885		87	0.00504757	-0.0845577	-7.35652		95	0.00551172	-0.256937	-24.409		95	0.00551172	-0.195808	-18.6018		62	0.00359712	0.0390744	2.42261		95	0.00551172	-0.257626	-24.4744		95	0.00551172	-0.233212	-22.1551		90	0.00522163	-0.154259	-13.8833		95	0.00551172	-0.254512	-24.1787		94	0.0054537	-0.182674	-17.1713		95	0.00551172	-0.164629	-15.6397		95	0.00551172	-0.281769	-26.7681		90	0.00522163	-0.14965	-13.4685		95	0.00551172	-0.211252	-20.069		76	0.00440938	-0.17475	-13.281		95	0.00551172	-0.218364	-20.7446		95	0.00551172	-0.153436	-14.5764		92	0.00533767	-0.213493	-19.6414		95	0.00551172	-0.0249927	-2.37431		87	0.00504757	-0.194934	-16.9592		95	0.00551172	-0.265418	-25.2147		95	0.00551172	-0.122978	-11.6829		93	0.00539568	-0.0288606	-2.68403
OMOP_4203270	Referral to radiology service	476	0.0276166	-0.00949859	-4.52133		477	0.0276746	0.0255988	12.2106		434	0.0251799	-0.00468339	-2.03259		474	0.0275006	0.00632953	3.0002		471	0.0273265	0.00688262	3.24171		226	0.0131121	0.0352936	7.97636		477	0.0276746	-0.0228142	-10.8824		470	0.0272685	-0.0168197	-7.90524		428	0.0248317	0.00707435	3.02782		466	0.0270364	0.0590683	27.5259		444	0.02576	-0.0569125	-25.2691		474	0.0275006	0.0177236	8.40099		474	0.0275006	-0.00847696	-4.01808		346	0.0200743	-0.00707305	-2.44727		451	0.0261662	-0.0449958	-20.2931		351	0.0203644	0.0143261	5.02844		468	0.0271525	-0.0411777	-19.2711		477	0.0276746	-0.0354347	-16.9023		460	0.0266883	0.0292136	13.4383		452	0.0262242	-0.032442	-14.6638		444	0.02576	0.0296098	13.1467		473	0.0274426	0.00343522	1.62486		470	0.0272685	0.0248585	11.6835		473	0.0274426	-0.0570005	-26.9612
OMOP_380403	External hordeolum	224	0.0129961	-0.0647837	-14.5116		224	0.0129961	-0.174556	-39.1006		207	0.0120097	-0.080724	-16.7099		222	0.01288	-0.139777	-31.0305		217	0.0125899	-0.0984268	-21.3586		122	0.00707821	0.0511839	6.24444		224	0.0129961	-0.126506	-28.3373		224	0.0129961	-0.117249	-26.2639		190	0.0110234	-0.121613	-23.1065		219	0.012706	-0.0880177	-19.2759		201	0.0116616	-0.130234	-26.177		222	0.01288	-0.0777869	-17.2687		222	0.01288	-0.143232	-31.7975		173	0.0100371	-0.134033	-23.1878		211	0.0122418	-0.0963413	-20.328		182	0.0105593	-0.0922595	-16.7912		217	0.0125899	-0.101669	-22.0622		224	0.0129961	-0.118163	-26.4685		220	0.012764	-0.0930093	-20.462		216	0.0125319	0.132527	28.6259		208	0.0120678	-0.0810413	-16.8566		222	0.01288	-0.131494	-29.1917		222	0.01288	-0.066342	-14.7279		224	0.0129961	0.0269006	6.02574
OMOP_201909	Female infertility	103	0.00597586	-0.322275	-33.1943		103	0.00597586	-0.290571	-29.9288		96	0.00556974	-0.0572435	-5.49538		102	0.00591785	-0.255644	-26.0757		103	0.00597586	-0.23078	-23.7704		62	0.00359712	-0.030591	-1.89664		103	0.00597586	-0.23881	-24.5974		103	0.00597586	-0.230731	-23.7653		92	0.00533767	-0.196851	-18.1103		101	0.00585983	-0.279343	-28.2137		97	0.00562776	-0.126247	-12.246		102	0.00591785	-0.115	-11.73		102	0.00591785	-0.260984	-26.6204		94	0.0054537	-0.151001	-14.1941		102	0.00591785	-0.200142	-20.4145		79	0.00458343	-0.158754	-12.5416		102	0.00591785	-0.223714	-22.8188		103	0.00597586	-0.247036	-25.4447		102	0.00591785	-0.2035	-20.757		100	0.00580181	-0.0159008	-1.59008		93	0.00539568	-0.190898	-17.7535		102	0.00591785	-0.217765	-22.2121		103	0.00597586	-0.157221	-16.1938		103	0.00597586	0.123194	12.689
OMOP_4113666	Menopausal flushing	440	0.025528	-0.108482	-47.732		440	0.025528	-0.166954	-73.4596		390	0.0226271	-0.0363861	-14.1906		440	0.025528	-0.07253	-31.9132		437	0.0253539	-0.0471227	-20.5926		183	0.0106173	0.141804	25.9501		440	0.025528	-0.131952	-58.0587		435	0.0252379	-0.0917636	-39.9172		375	0.0217568	-0.0174813	-6.55549		435	0.0252379	0.0125853	5.47462		423	0.0245417	0.00482401	2.04056		434	0.0251799	-0.00952835	-4.1353		437	0.0253539	-0.0819525	-35.8133		323	0.0187398	0.00864407	2.79204		429	0.0248898	-0.0476021	-20.4213		341	0.0197842	-0.0335783	-11.4502		436	0.0252959	-0.0645036	-28.1236		440	0.025528	-0.168199	-74.0074		430	0.0249478	-0.0597662	-25.6995		424	0.0245997	0.0147835	6.26822		410	0.0237874	-0.054502	-22.3458		435	0.0252379	-0.0495345	-21.5475		431	0.0250058	0.00617972	2.66346		435	0.0252379	-0.0299412	-13.0244
