## Supplementary Tables for "Medical history predicts phenome-wide disease onset and enables the rapid response to emerging health threats" (part 9 of 9)

### Sheet: ST9 - Attributions (continued)
	How to interpret the shapley attributions for common record concepts: We get one shapley value per record per individual, N (Individuals the attribution is based on), Mean (Mean shapley attribution, if record is there -> high, if important in individuals with record), Sum (Sum of all Shapley attributions -> high, if important for population, by design biased towards common records); For computational reasons the attributions are only calculated for 17.236 individuals (therfore frequency would be N/17236)	Abdominal aortic aneurysm					All-Cause Death					Anemia					Aortic stenosis					Atrial fibrillation					Back pain					Cardiac arrest					Cerebral infarction [Ischemic stroke]					Chronic kidney disease					COPD					Diabetes mellitus					Endocarditis					Heart failure					Hypertension					Ischemic heart disease					Mitral valve insufficiency					Myocardial infarction [Heart attack]					Parkinson's					Pneumonia					Psoriasis					Pulmonary embolism					Rheumatic fever and chronic rheumatic heart diseases					Rheumatoid arthritis					Suicide attempt or self harm
OMOP_44789485	Letter sent to consultant	454	0.0263402	-0.0239399	-10.8687		455	0.0263982	-0.0438932	-19.9714		398	0.0230912	0.0158079	6.29153		454	0.0263402	-0.0598317	-27.1636		445	0.0258181	-0.0608668	-27.0857		198	0.0114876	-0.0357456	-7.07763		454	0.0263402	-0.0537392	-24.3976		451	0.0261662	-0.0442595	-19.961		390	0.0226271	-0.0131002	-5.10909		443	0.025702	-0.0280252	-12.4152		422	0.0244836	-0.0242137	-10.2182		454	0.0263402	-0.0592489	-26.899		451	0.0261662	-0.0586546	-26.4532		334	0.019378	-0.0475618	-15.8856		421	0.0244256	-0.0485738	-20.4496		356	0.0206544	-0.0583734	-20.7809		444	0.02576	-0.0334055	-14.8321		454	0.0263402	0.00601368	2.73021		437	0.0253539	-0.015314	-6.69222		427	0.0247737	-0.0452307	-19.3135		433	0.0251218	-0.0295776	-12.8071		451	0.0261662	-0.0528763	-23.8472		443	0.025702	0.00206655	0.915481		443	0.025702	-0.0243307	-10.7785
OMOP_4051557	Family history taken	619	0.0359132	-0.0174744	-10.8166		619	0.0359132	-0.0283475	-17.5471		575	0.0333604	-0.019316	-11.1067		617	0.0357972	-0.00484892	-2.99178		609	0.035333	-0.00269517	-1.64136		336	0.0194941	-0.0895215	-30.0792		619	0.0359132	-0.0172427	-10.6732		613	0.0355651	-0.0104649	-6.41499		548	0.0317939	-0.019568	-10.7233		603	0.0349849	-0.0807302	-48.6803		580	0.0336505	-0.0417145	-24.1944		610	0.035391	-0.0309368	-18.8714		615	0.0356811	-0.0217655	-13.3858		487	0.0282548	-0.0341654	-16.6385		603	0.0349849	-0.0340496	-20.5319		476	0.0276166	-0.00621285	-2.95732		612	0.0355071	-0.0310767	-19.0189		619	0.0359132	0.0176018	10.8955		599	0.0347528	-0.0314887	-18.8617		602	0.0349269	0.00617634	3.71816		579	0.0335925	-0.0147318	-8.52973		617	0.0357972	-0.0148635	-9.1708		607	0.035217	0.011604	7.04361		614	0.0356231	-0.0538257	-33.049
OMOP_4064389	Full consent for immunization	475	0.0275586	-0.0289583	-13.7552		476	0.0276166	-0.0347358	-16.5342		443	0.025702	-0.0152163	-6.74084		474	0.0275006	-0.00659211	-3.12466		468	0.0271525	0.0351518	16.451		275	0.015955	-0.0500086	-13.7524		475	0.0275586	-0.00675444	-3.20836		469	0.0272105	-0.00381053	-1.78714		424	0.0245997	-0.0302988	-12.8467		463	0.0268624	-0.0607882	-28.1449		434	0.0251799	-0.0117196	-5.0863		473	0.0274426	0.00340855	1.61225		473	0.0274426	0.0137704	6.51342		375	0.0217568	-0.0284694	-10.676		448	0.0259921	-0.0459135	-20.5692		352	0.0204224	0.0178038	6.26694		462	0.0268044	-0.0433395	-20.0229		474	0.0275006	-0.0245161	-11.6206		463	0.0268624	-0.040938	-18.9543		462	0.0268044	-0.00543268	-2.5099		452	0.0262242	0.00322132	1.45604		472	0.0273845	-0.00627839	-2.9634		472	0.0273845	-0.0443514	-20.9339		473	0.0274426	-0.00485704	-2.29738
OMOP_4085100	Viral upper respiratory tract infection	316	0.0183337	-0.074037	-23.3957		316	0.0183337	0.0266269	8.4141		287	0.0166512	0.0379149	10.8816		315	0.0182757	-0.0551009	-17.3568		311	0.0180436	-0.00138128	-0.429579		152	0.00881875	0.0671873	10.2125		315	0.0182757	-0.03332	-10.4958		311	0.0180436	-0.012146	-3.77742		284	0.0164771	-0.0149742	-4.25268		310	0.0179856	-0.047571	-14.747		298	0.0172894	-0.010411	-3.10247		310	0.0179856	-0.010721	-3.32351		315	0.0182757	-0.0413333	-13.02		256	0.0148526	0.00455744	1.1667		305	0.0176955	-0.0674925	-20.5852		248	0.0143885	-0.0261706	-6.4903		310	0.0179856	-0.0631817	-19.5863		315	0.0182757	-0.0221186	-6.96737		305	0.0176955	-0.00545878	-1.66493		304	0.0176375	0.0776729	23.6126		293	0.0169993	0.00138995	0.407255		314	0.0182177	-0.0427873	-13.4352		308	0.0178696	0.0485197	14.9441		309	0.0179276	0.0484378	14.9673
OMOP_4127440	Pill check	96	0.00556974	-0.199929	-19.1932		96	0.00556974	-0.332453	-31.9155		88	0.00510559	-0.0749059	-6.59172		96	0.00556974	-0.265688	-25.506		96	0.00556974	-0.332164	-31.8878		52	0.00301694	0.0382	1.9864		96	0.00556974	-0.306209	-29.3961		96	0.00556974	-0.227833	-21.8719		88	0.00510559	-0.221294	-19.4739		96	0.00556974	-0.227735	-21.8626		94	0.0054537	0.0807894	7.5942		95	0.00551172	-0.275596	-26.1816		96	0.00556974	-0.36558	-35.0957		92	0.00533767	-0.167266	-15.3885		96	0.00556974	-0.216257	-20.7607		76	0.00440938	-0.314591	-23.9089		96	0.00556974	-0.177603	-17.0499		96	0.00556974	-0.20923	-20.0861		94	0.0054537	-0.217304	-20.4266		93	0.00539568	0.133652	12.4296		89	0.00516361	-0.2882	-25.6498		96	0.00556974	-0.42046	-40.3641		96	0.00556974	-0.0162662	-1.56156		96	0.00556974	-0.175878	-16.8843
OMOP_4131595	Fracture of radius	198	0.0114876	-0.039978	-7.91563		198	0.0114876	-0.0278428	-5.51287		189	0.0109654	-0.0452527	-8.55276		197	0.0114296	-0.102007	-20.0955		195	0.0113135	-0.0210308	-4.101		123	0.00713623	0.0546836	6.72608		198	0.0114876	-0.0721442	-14.2846		197	0.0114296	-0.0328345	-6.4684		177	0.0102692	-0.0817694	-14.4732		194	0.0112555	-0.0706286	-13.702		186	0.0107914	-0.112035	-20.8385		197	0.0114296	-0.0841665	-16.5808		198	0.0114876	-0.100226	-19.8447		162	0.00939893	-0.105722	-17.1269		192	0.0111395	-0.108493	-20.8306		164	0.00951497	-0.0605815	-9.93537		197	0.0114296	-0.0899348	-17.7171		198	0.0114876	0.0129653	2.56714		189	0.0109654	-0.0497883	-9.40998		191	0.0110815	0.121912	23.2852		179	0.0103852	-0.0493239	-8.82897		198	0.0114876	-0.10474	-20.7385		197	0.0114296	-0.0104855	-2.06564		196	0.0113715	0.0686536	13.4561
OMOP_1140643	sumatriptan	309	0.0179276	-0.0780851	-24.1283		309	0.0179276	-0.10819	-33.4306		277	0.016071	-0.0697384	-19.3175		308	0.0178696	-0.0446932	-13.7655		306	0.0177535	-0.00165256	-0.505684		140	0.00812253	0.0489284	6.84998		309	0.0179276	-0.091794	-28.3643		306	0.0177535	-0.0654435	-20.0257		281	0.0163031	-0.0539507	-15.1601		308	0.0178696	-0.0855414	-26.3467		300	0.0174054	-0.165934	-49.7803		305	0.0176955	0.0325904	9.94009		308	0.0178696	-0.067311	-20.7318		254	0.0147366	-0.0647495	-16.4464		303	0.0175795	-0.0691982	-20.9671		239	0.0138663	0.0487283	11.6461		308	0.0178696	-0.0803696	-24.7538		309	0.0179276	-0.141986	-43.8735		303	0.0175795	-0.0558968	-16.9367		300	0.0174054	-0.116595	-34.9786		284	0.0164771	-0.0148842	-4.22713		307	0.0178116	-0.0078771	-2.41827		307	0.0178116	-0.0396536	-12.1736		307	0.0178116	-0.0929269	-28.5286
OMOP_4307024	Follow-up encounter	475	0.0275586	0.0126757	6.02097		476	0.0276166	-0.0065702	-3.12742		426	0.0247157	-0.0269392	-11.4761		476	0.0276166	-0.0604694	-28.7834		472	0.0273845	-0.0372451	-17.5797		306	0.0177535	-0.0539594	-16.5116		476	0.0276166	-0.0298197	-14.1942		466	0.0270364	-0.0626491	-29.1945		417	0.0241935	-0.0541027	-22.5608		460	0.0266883	-0.00372044	-1.7114		444	0.02576	-0.0819392	-36.381		470	0.0272685	-0.0613879	-28.8523		473	0.0274426	-0.0574187	-27.159		323	0.0187398	-0.0700405	-22.6231		444	0.02576	-0.0474329	-21.0602		384	0.022279	-0.0388023	-14.9001		458	0.0265723	-0.0379518	-17.3819		476	0.0276166	-0.0698191	-33.2339		462	0.0268044	-0.024601	-11.3657		463	0.0268624	0.0110363	5.10982		439	0.0254699	-0.0422001	-18.5259		474	0.0275006	-0.0536425	-25.4265		468	0.0271525	-0.0413686	-19.3605		471	0.0273265	-0.077133	-36.3296
OMOP_4060857	On examination - right posterior tibial pulse present	378	0.0219308	-0.083456	-31.5464		379	0.0219889	-0.0716379	-27.1508		347	0.0201323	-0.0112863	-3.91633		376	0.0218148	-0.0552477	-20.7732		370	0.0214667	-0.0685729	-25.372		214	0.0124159	-0.0130183	-2.78592		378	0.0219308	-0.073953	-27.9543		370	0.0214667	-0.0537073	-19.8717		309	0.0179276	-0.0357239	-11.0387		370	0.0214667	-0.109422	-40.4862		0	0	0	0		377	0.0218728	-0.0736883	-27.7805		372	0.0215827	-0.0881111	-32.7773		141	0.00818055	-0.0416198	-5.86839		305	0.0176955	-0.0695103	-21.2007		284	0.0164771	-0.0697446	-19.8075		346	0.0200743	-0.0628916	-21.7605		378	0.0219308	-0.0425765	-16.0939		365	0.0211766	-0.0570511	-20.8237		360	0.0208865	-0.0387461	-13.9486		357	0.0207125	-0.0619049	-22.1001		376	0.0218148	-0.0815513	-30.6633		373	0.0216408	-0.00644396	-2.4036		373	0.0216408	-0.0896198	-33.4282
OMOP_40213246	typhoid Vi capsular polysaccharide vaccine	2207	0.128046	0.0118146	26.0748		2207	0.128046	0.0283376	62.541		2080	0.120678	-0.027133	-56.4366		2202	0.127756	0.00468157	10.3088		2185	0.12677	0.0240973	52.6525		1248	0.0724066	-0.017746	-22.147		2207	0.128046	0.0119623	26.4008		2187	0.126886	0.00728929	15.9417		1952	0.113251	0.000288297	0.562756		2176	0.126247	-0.0380922	-82.8887		2065	0.119807	-0.0350141	-72.3041		2192	0.127176	-0.0186386	-40.8557		2202	0.127756	-8.59922e-05	-0.189355		1749	0.101474	-0.0100693	-17.6111		2140	0.124159	-0.0099507	-21.2945		1707	0.0990369	0.0140433	23.9719		2186	0.126828	-0.0104251	-22.7893		2202	0.127756	0.0441825	97.2898		2159	0.125261	-0.00793073	-17.1224		2133	0.123753	-0.0345924	-73.7856		2059	0.119459	-0.00207192	-4.26608		2196	0.127408	0.00350842	7.70449		2189	0.127002	-0.0144162	-31.5572		2199	0.127582	-0.0874913	-192.393
OMOP_140648	Onychomycosis due to dermatophyte	274	0.015897	-0.0617491	-16.9192		274	0.015897	-0.198344	-54.3463		249	0.0144465	-0.05238	-13.0426		274	0.015897	-0.0860239	-23.5705		270	0.0156649	0.00135804	0.36667		126	0.00731028	0.0811284	10.2222		274	0.015897	-0.141988	-38.9047		270	0.0156649	-0.0519068	-14.0148		244	0.0141564	-0.0662212	-16.158		268	0.0155489	-0.176674	-47.3488		256	0.0148526	-0.0756107	-19.3563		274	0.015897	-0.0605239	-16.5835		273	0.0158389	-0.105787	-28.8798		213	0.0123579	-0.0831473	-17.7104		263	0.0152588	-0.0809833	-21.2986		212	0.0122998	-0.0464827	-9.85433		270	0.0156649	-0.0841403	-22.7179		273	0.0158389	0.0198303	5.41368		259	0.0150267	-0.107178	-27.7591		263	0.0152588	0.137532	36.171		261	0.0151427	-0.083971	-21.9164		274	0.015897	-0.077502	-21.2355		271	0.0157229	-0.0513665	-13.9203		271	0.0157229	-0.0832598	-22.5634
OMOP_193871	Genuine stress incontinence	349	0.0202483	-0.1853	-64.6696		349	0.0202483	-0.120087	-41.9105		308	0.0178696	0.024997	7.69908		349	0.0202483	-0.00512383	-1.78822		347	0.0201323	-0.00753178	-2.61353		177	0.0102692	0.124593	22.0529		349	0.0202483	-0.123071	-42.9518		348	0.0201903	-0.0311617	-10.8443		305	0.0176955	0.109373	33.3588		338	0.0196101	0.0776725	26.2533		329	0.019088	0.0574387	18.8973		345	0.0200162	0.02831	9.76694		347	0.0201323	-0.0263349	-9.13821		272	0.0157809	0.0711315	19.3478		335	0.0194361	-0.0638203	-21.3798		277	0.016071	0.0158099	4.37935		347	0.0201323	-0.0925601	-32.1184		349	0.0202483	-0.0379999	-13.262		339	0.0196681	-0.0152617	-5.17372		340	0.0197262	0.0578208	19.6591		313	0.0181597	0.0204062	6.38715		347	0.0201323	-0.00515627	-1.78922		342	0.0198422	0.0903371	30.8953		342	0.0198422	0.143324	49.0168
OMOP_4086607	Minor surgery done - cautery	425	0.0246577	-0.0416283	-17.692		426	0.0247157	0.00114982	0.489825		395	0.0229172	-0.0182661	-7.21511		426	0.0247157	-0.0146391	-6.23626		421	0.0244256	0.0500477	21.0701		222	0.01288	0.0628803	13.9594		426	0.0247157	-0.0307463	-13.0979		423	0.0245417	0.0327349	13.8469		382	0.0221629	0.000147432	0.0563189		416	0.0241355	-0.0987459	-41.0783		394	0.0228591	-0.0023904	-0.941819		424	0.0245997	-0.00254549	-1.07929		426	0.0247157	-0.0341589	-14.5517		319	0.0185078	0.0172391	5.49926		408	0.0236714	-0.0524047	-21.3811		336	0.0194941	-0.012326	-4.14153		418	0.0242516	-0.0613773	-25.6557		425	0.0246577	0.106975	45.4645		407	0.0236134	-0.00951532	-3.87273		406	0.0235553	0.108213	43.9344		388	0.022511	-0.000135742	-0.0526677		423	0.0245417	-0.0167276	-7.07578		419	0.0243096	-0.0907232	-38.013		423	0.0245417	0.0066932	2.83122
OMOP_44791495	Cervical smear repeat at 36 months	117	0.00678812	-0.198087	-23.1762		117	0.00678812	-0.184896	-21.6328		105	0.0060919	-0.0273678	-2.87362		117	0.00678812	-0.170484	-19.9466		117	0.00678812	-0.106348	-12.4427		74	0.00429334	0.055861	4.13372		117	0.00678812	-0.159595	-18.6726		117	0.00678812	-0.127659	-14.9361		109	0.00632397	-0.111785	-12.1846		115	0.00667208	-0.125273	-14.4064		114	0.00661406	-0.0987577	-11.2584		115	0.00667208	-0.0871644	-10.0239		117	0.00678812	-0.161114	-18.8503		102	0.00591785	-0.0966461	-9.8579		114	0.00661406	-0.188674	-21.5088		94	0.0054537	-0.10303	-9.68478		116	0.0067301	-0.187719	-21.7754		117	0.00678812	-0.127103	-14.8711		117	0.00678812	-0.105344	-12.3253		111	0.00644001	0.0490907	5.44907		107	0.00620794	-0.119567	-12.7937		117	0.00678812	-0.139947	-16.3738		117	0.00678812	-0.0688436	-8.05471		116	0.0067301	0.0723672	8.3946
OMOP_30234	Neck sprain	305	0.0176955	-0.063136	-19.2565		305	0.0176955	-0.107115	-32.6701		272	0.0157809	-0.0118754	-3.2301		305	0.0176955	-0.0890517	-27.1608		301	0.0174634	-0.0569186	-17.1325		127	0.0073683	0.0949099	12.0536		305	0.0176955	-0.104295	-31.8101		302	0.0175215	-0.0805094	-24.3138		276	0.016013	-0.0565824	-15.6167		301	0.0174634	-0.0210443	-6.33432		286	0.0165932	-0.0101569	-2.90488		302	0.0175215	-0.060168	-18.1707		304	0.0176375	-0.084622	-25.7251		252	0.0146206	-0.0454203	-11.4459		298	0.0172894	-0.0723115	-21.5488		241	0.0139824	-0.0677699	-16.3326		301	0.0174634	-0.0614743	-18.5038		305	0.0176955	-0.116482	-35.5271		293	0.0169993	-0.0494191	-14.4798		287	0.0166512	0.0707831	20.3148		276	0.016013	-0.046767	-12.9077		304	0.0176375	-0.0924561	-28.1067		303	0.0175795	0.0364758	11.0522		300	0.0174054	0.0719361	21.5808
OMOP_4070223	Immediate repair of obstetric laceration of vagina and floor of pelvis	130	0.00754235	-0.159789	-20.7726		130	0.00754235	-0.127979	-16.6373		117	0.00678812	-0.0450263	-5.26807		130	0.00754235	-0.183507	-23.8559		130	0.00754235	-0.174339	-22.664		95	0.00551172	-0.0252825	-2.40183		130	0.00754235	-0.131735	-17.1255		130	0.00754235	-0.149212	-19.3976		123	0.00713623	-0.148142	-18.2214		130	0.00754235	-0.138273	-17.9755		128	0.00742632	-0.223861	-28.6543		130	0.00754235	-0.11516	-14.9709		130	0.00754235	-0.188316	-24.4811		124	0.00719424	-0.161279	-19.9986		130	0.00754235	-0.16615	-21.5995		105	0.0060919	-0.124368	-13.0586		130	0.00754235	-0.165773	-21.5505		130	0.00754235	-0.0929481	-12.0833		129	0.00748434	-0.0941591	-12.1465		128	0.00742632	-0.0534324	-6.83935		124	0.00719424	-0.0898775	-11.1448		130	0.00754235	-0.16445	-21.3785		130	0.00754235	-0.0564274	-7.33556		129	0.00748434	-0.0754905	-9.73827
OMOP_4015020	Administration of booster dose of hepatitis A vaccine	1188	0.0689255	0.000797879	0.947881		1188	0.0689255	-0.115832	-137.609		1117	0.0648062	-0.0158953	-17.7551		1186	0.0688095	0.00553408	6.56341		1177	0.0682873	0.0776014	91.3368		709	0.0411348	0.099586	70.6065		1188	0.0689255	-0.0540468	-64.2076		1177	0.0682873	-0.0214537	-25.2511		1054	0.0611511	0.019937	21.0136		1177	0.0682873	-0.0429892	-50.5983		1112	0.0645161	-0.0357006	-39.6991		1184	0.0686934	0.0125444	14.8525		1184	0.0686934	-0.00744351	-8.81312		947	0.0549431	-0.00965531	-9.14358		1156	0.0670689	-0.0188187	-21.7544		916	0.0531446	0.0349762	32.0382		1177	0.0682873	-0.0253059	-29.785		1187	0.0688675	0.0406655	48.2699		1161	0.067359	-0.03265	-37.9066		1154	0.0669529	0.0679356	78.3977		1110	0.0644001	-0.0328278	-36.4389		1184	0.0686934	0.00228726	2.70812		1179	0.0684033	0.0194699	22.955		1183	0.0686354	-0.00209131	-2.47402
OMOP_197610	Cyst of ovary	285	0.0165352	-0.201214	-57.3459		285	0.0165352	-0.0437103	-12.4574		249	0.0144465	0.0139359	3.47004		284	0.0164771	-0.0315411	-8.95766		285	0.0165352	-0.00145661	-0.415134		158	0.00916686	0.0150659	2.38041		285	0.0165352	-0.0668413	-19.0498		285	0.0165352	-0.0548601	-15.6351		259	0.0150267	-0.0107721	-2.78997		283	0.0164191	-0.0828228	-23.4389		269	0.0156069	-0.110325	-29.6775		281	0.0163031	0.0863512	24.2647		285	0.0165352	-0.033041	-9.41669		235	0.0136343	-0.0225151	-5.29104		279	0.0161871	-0.0780302	-21.7704		221	0.012822	0.0794348	17.5551		285	0.0165352	-0.106845	-30.4507		285	0.0165352	-0.129658	-36.9525		274	0.015897	-0.0208607	-5.71582		268	0.0155489	-0.109435	-29.3285		270	0.0156649	0.0134455	3.63029		282	0.0163611	0.0437241	12.3302		282	0.0163611	0.0297592	8.3921		281	0.0163031	-0.0368534	-10.3558
OMOP_4144684	Patient referral	566	0.0328382	-0.0337733	-19.1157		566	0.0328382	-0.0309035	-17.4914		520	0.0301694	-0.0053422	-2.77794		564	0.0327222	-0.035769	-20.1737		556	0.0322581	0.0024538	1.36431		253	0.0146786	0.0306149	7.74558		566	0.0328382	-0.0243995	-13.8101		556	0.0322581	-0.0171849	-9.55478		492	0.0285449	-0.0370856	-18.2461		553	0.032084	-0.113118	-62.5541		514	0.0298213	-0.0590426	-30.3479		557	0.0323161	0.00529464	2.94911		562	0.0326062	-0.028938	-16.2632		407	0.0236134	-0.060945	-24.8046		528	0.0306336	-0.0417045	-22.02		436	0.0252959	0.0108073	4.71197		550	0.03191	-0.042369	-23.3029		565	0.0327802	0.0143141	8.08747		553	0.032084	-0.0343209	-18.9794		549	0.0318519	0.00556705	3.05631		531	0.0308076	0.00871049	4.62527		564	0.0327222	-0.0235725	-13.2949		556	0.0322581	0.029202	16.2363		555	0.0322	0.0648164	35.9731
OMOP_44791176	Lloyd George culled and tagged	221	0.012822	-0.055601	-12.2878		221	0.012822	-0.0861113	-19.0306		210	0.0121838	-0.0520436	-10.9292		221	0.012822	-0.151616	-33.5072		218	0.0126479	-0.135865	-29.6187		126	0.00731028	0.0131593	1.65807		221	0.012822	-0.0858203	-18.9663		219	0.012706	-0.123775	-27.1068		192	0.0111395	-0.154869	-29.7348		216	0.0125319	0.0449105	9.70067		205	0.0118937	0.0312981	6.4161		220	0.012764	-0.134593	-29.6105		221	0.012822	-0.113279	-25.0346		180	0.0104433	-0.10615	-19.107		209	0.0121258	-0.10541	-22.0308		172	0.00997911	-0.150075	-25.8129		216	0.0125319	-0.0825668	-17.8344		220	0.012764	-0.147792	-32.5141		214	0.0124159	-0.0283169	-6.05982		214	0.0124159	-0.0399945	-8.55883		212	0.0122998	-0.0394687	-8.36737		220	0.012764	-0.155276	-34.1606		218	0.0126479	0.0110389	2.40648		218	0.0126479	-0.00230026	-0.501456
OMOP_4199813	Ear symptom	289	0.0167672	-0.0534591	-15.4497		289	0.0167672	-0.107052	-30.9379		269	0.0156069	-0.0170797	-4.59444		288	0.0167092	-0.0823967	-23.7303		281	0.0163031	-0.00780686	-2.19373		139	0.00806452	0.103463	14.3814		289	0.0167672	-0.0979861	-28.318		285	0.0165352	-0.0612891	-17.4674		262	0.0152007	-0.0308106	-8.07239		283	0.0164191	-0.0828142	-23.4364		270	0.0156649	-0.0351898	-9.50125		288	0.0167092	-0.0446199	-12.8505		286	0.0165932	-0.0978863	-27.9955		225	0.0130541	0.00167192	0.376181		273	0.0158389	-0.0807039	-22.0322		225	0.0130541	-0.059679	-13.4278		284	0.0164771	-0.089128	-25.3123		288	0.0167092	-0.0321482	-9.25867		284	0.0164771	-0.0618288	-17.5594		279	0.0161871	0.0312361	8.71486		271	0.0157229	-0.0422955	-11.4621		288	0.0167092	-0.0833167	-23.9952		285	0.0165352	-0.131609	-37.5087		288	0.0167092	-0.0378085	-10.8889
OMOP_443744	Bunion	199	0.0115456	-0.128185	-25.5088		199	0.0115456	-0.185498	-36.9142		175	0.0101532	-0.0752159	-13.1628		199	0.0115456	-0.0517434	-10.2969		199	0.0115456	0.046111	9.1761		94	0.0054537	0.204762	19.2477		199	0.0115456	-0.164937	-32.8225		196	0.0113715	-0.0397382	-7.78869		174	0.0100951	-0.00662696	-1.15309		197	0.0114296	-0.00397841	-0.783747		190	0.0110234	-0.245174	-46.5831		196	0.0113715	0.0334453	6.55528		199	0.0115456	-0.0600236	-11.9447		165	0.00957299	-0.0787206	-12.9889		194	0.0112555	-0.114893	-22.2892		142	0.00823857	0.0400529	5.68751		197	0.0114296	-0.140712	-27.7202		199	0.0115456	0.0385852	7.67846		194	0.0112555	-0.0599987	-11.6398		191	0.0110815	0.104992	20.0536		182	0.0105593	-0.0195949	-3.56627		197	0.0114296	-0.0279092	-5.49812		196	0.0113715	0.146608	28.7352		198	0.0114876	0.125972	24.9425
OMOP_4116354	Papilloma of skin	223	0.012938	-0.0754429	-16.8238		223	0.012938	-0.203211	-45.316		194	0.0112555	-0.060635	-11.7632		223	0.012938	-0.11213	-25.005		219	0.012706	-0.0647954	-14.1902		122	0.00707821	0.0743135	9.06625		223	0.012938	-0.146925	-32.7643		221	0.012822	-0.0836726	-18.4916		195	0.0113135	-0.0741873	-14.4665		222	0.01288	-0.181459	-40.2839		215	0.0124739	0.0291894	6.27572		223	0.012938	-0.0695313	-15.5055		223	0.012938	-0.147116	-32.8069		175	0.0101532	-0.0442091	-7.7366		217	0.0125899	-0.103059	-22.3638		176	0.0102112	-0.0883776	-15.5545		221	0.012822	-0.110505	-24.4216		223	0.012938	-0.0749918	-16.7232		219	0.012706	-0.142791	-31.2712		215	0.0124739	0.0479256	10.304		211	0.0122418	-0.120425	-25.4097		223	0.012938	-0.138253	-30.8303		221	0.012822	-0.16553	-36.5822		222	0.01288	0.05854	12.9959
OMOP_4080983	Drug prescription	254	0.0147366	-0.0551866	-14.0174		254	0.0147366	-0.0413002	-10.4903		230	0.0133442	-0.0862087	-19.828		253	0.0146786	-0.0889684	-22.509		252	0.0146206	-0.0932	-23.4864		137	0.00794848	-0.110365	-15.12		253	0.0146786	-0.0789544	-19.9755		253	0.0146786	-0.0541819	-13.708		220	0.012764	-0.0961604	-21.1553		243	0.0140984	-0.105075	-25.5332		237	0.0137503	-0.0729308	-17.2846		252	0.0146206	-0.111971	-28.2167		250	0.0145045	-0.120322	-30.0805		187	0.0108494	-0.0804691	-15.0477		243	0.0140984	-0.0920674	-22.3724		199	0.0115456	-0.0992988	-19.7605		250	0.0145045	-0.0814117	-20.3529		254	0.0147366	-0.00490083	-1.24481		243	0.0140984	-0.0810066	-19.6846		241	0.0139824	-0.0250652	-6.04072		233	0.0135182	-0.026769	-6.23718		253	0.0146786	-0.128007	-32.3857		248	0.0143885	-0.0860659	-21.3443		246	0.0142725	-0.0866542	-21.3169
OMOP_4052532	Hysteroscopy	593	0.0344047	-0.116346	-68.9931		593	0.0344047	-0.100878	-59.8208		519	0.0301114	0.0274513	14.2472		592	0.0343467	0.0342247	20.261		591	0.0342887	0.107211	63.362		325	0.0188559	0.177205	57.5915		593	0.0344047	-0.0890117	-52.7839		590	0.0342307	0.00581572	3.43127		533	0.0309236	0.106681	56.861		582	0.0337665	-0.00252372	-1.46881		569	0.0330123	0.0350537	19.9456		588	0.0341146	0.102768	60.4277		592	0.0343467	0.0140861	8.33896		483	0.0280227	0.0727045	35.1163		581	0.0337085	-0.0385759	-22.4126		461	0.0267463	0.091783	42.312		589	0.0341727	-0.0681098	-40.1167		593	0.0344047	-0.0147923	-8.77183		572	0.0331864	-0.0179217	-10.2512		580	0.0336505	0.0856867	49.6983		555	0.0322	-0.0297145	-16.4915		589	0.0341727	0.0724583	42.6779		585	0.0339406	-0.00911851	-5.33433		585	0.0339406	0.00504374	2.95059
OMOP_1797513	ciprofloxacin	1298	0.0753075	0.00333204	4.32498		1299	0.0753655	-0.0757021	-98.337		1216	0.07055	-0.0498369	-60.6017		1291	0.0749014	-0.0337648	-43.5903		1282	0.0743792	0.0110447	14.1593		679	0.0393943	0.0255425	17.3434		1298	0.0753075	-0.0320749	-41.6332		1284	0.0744952	-0.0444917	-57.1273		1123	0.0651543	-0.057068	-64.0874		1259	0.0730448	-0.0372216	-46.862		1175	0.0681713	-0.0857235	-100.725		1281	0.0743212	-0.00463498	-5.93741		1294	0.0750754	-0.0356677	-46.154		924	0.0536087	-0.072624	-67.1046		1225	0.0710722	-0.0183231	-22.4458		1003	0.0581922	0.00403513	4.04723		1279	0.0742052	-0.0233202	-29.8265		1299	0.0753655	-0.048345	-62.8001		1234	0.0715943	-0.0166337	-20.526		1243	0.0721165	-0.0941732	-117.057		1219	0.0707241	0.0110386	13.4561		1293	0.0750174	-0.00228669	-2.95669		1286	0.0746113	-0.0177891	-22.8768		1281	0.0743212	-0.0979504	-125.475
OMOP_4306239	International normalized ratio	437	0.0253539	0.0257423	11.2494		439	0.0254699	0.0955386	41.9415		398	0.0230912	0.0614483	24.4564		430	0.0249478	0.142027	61.0716		377	0.0218728	0.259932	97.9944		219	0.012706	-0.0111461	-2.441		438	0.0254119	0.11631	50.9438		422	0.0244836	0.141158	59.5689		375	0.0217568	0.0791764	29.6911		425	0.0246577	0.0764717	32.5005		406	0.0235553	-0.0368305	-14.9532		429	0.0248898	0.243938	104.65		425	0.0246577	0.17998	76.4916		276	0.016013	0.0325908	8.99505		385	0.022337	-0.0583041	-22.4471		338	0.0196101	0.216875	73.3036		417	0.0241935	-0.0836226	-34.8706		437	0.0253539	-0.0417685	-18.2529		424	0.0245997	0.112528	47.712		421	0.0244256	-0.125622	-52.8867		378	0.0219308	0.229882	86.8955		433	0.0251218	0.240385	104.087		433	0.0251218	0.0478757	20.7302		434	0.0251799	0.0130396	5.65917
OMOP_198715	Premature menopause	42	0.00243676	-0.529984	-22.2593		42	0.00243676	-0.414825	-17.4227		37	0.00214667	-0.195653	-7.23916		42	0.00243676	-0.727779	-30.5667		42	0.00243676	-0.526484	-22.1123		18	0.00104433	0.223161	4.0169		42	0.00243676	-0.366756	-15.4038		42	0.00243676	-0.423355	-17.7809		38	0.00220469	-0.517817	-19.6771		41	0.00237874	-0.0254233	-1.04236		40	0.00232072	-0.984468	-39.3787		41	0.00237874	-0.314199	-12.8822		42	0.00243676	-0.601667	-25.27		40	0.00232072	-0.61829	-24.7316		42	0.00243676	-0.535781	-22.5028		33	0.0019146	-0.366608	-12.0981		42	0.00243676	-0.487126	-20.4593		42	0.00243676	-0.481792	-20.2353		42	0.00243676	-0.104758	-4.39985		37	0.00214667	0.32555	12.0454		38	0.00220469	-0.391654	-14.8828		41	0.00237874	-0.447097	-18.331		41	0.00237874	0.381265	15.6319		42	0.00243676	0.493941	20.7455
OMOP_78473	Solitary cyst of breast	206	0.0119517	-0.246722	-50.8246		206	0.0119517	-0.177276	-36.5188		186	0.0107914	-0.04615	-8.5839		206	0.0119517	-0.0364488	-7.50846		205	0.0118937	0.0619231	12.6942		109	0.00632397	0.145941	15.9075		206	0.0119517	-0.198495	-40.8899		206	0.0119517	-0.0542094	-11.1671		187	0.0108494	0.0301478	5.63764		202	0.0117197	-0.102058	-20.6157		204	0.0118357	-0.152483	-31.1064		203	0.0117777	0.0943866	19.1605		205	0.0118937	-0.0769775	-15.7804		165	0.00957299	0.0188492	3.11012		204	0.0118357	-0.111231	-22.6911		147	0.00852866	0.106707	15.6859		205	0.0118937	-0.157722	-32.3331		206	0.0119517	-0.078225	-16.1143		198	0.0114876	-0.0922732	-18.2701		202	0.0117197	-0.0769146	-15.5368		187	0.0108494	-0.0467692	-8.74584		206	0.0119517	0.0338957	6.98251		204	0.0118357	0.0162318	3.31128		206	0.0119517	-0.0577059	-11.8874
OMOP_4052929	Marital state unknown	387	0.022453	-0.0734763	-28.4353		388	0.022511	0.0168353	6.5321		364	0.0211186	-0.0433835	-15.7916		387	0.022453	-0.0575688	-22.2791		384	0.022279	-0.0114461	-4.39529		253	0.0146786	0.00433127	1.09581		387	0.022453	-0.0309465	-11.9763		382	0.0221629	-0.05007	-19.1267		341	0.0197842	-0.0817697	-27.8835		380	0.0220469	-0.054592	-20.745		369	0.0214087	0.0108278	3.99544		378	0.0219308	-0.0493365	-18.6492		384	0.022279	-0.0349105	-13.4056		305	0.0176955	-0.0586463	-17.8871		372	0.0215827	-0.0613193	-22.8108		296	0.0171734	-0.0334219	-9.89287		380	0.0220469	-0.0466663	-17.7332		387	0.022453	-0.00562878	-2.17834		376	0.0218148	-0.0473051	-17.7867		378	0.0219308	0.0107584	4.06666		354	0.0205384	-0.011703	-4.14286		387	0.022453	-0.0907722	-35.1288		387	0.022453	0.00287352	1.11205		380	0.0220469	0.00782382	2.97305
OMOP_138102	Benign neoplasm of skin	361	0.0209445	-0.019713	-7.11639		361	0.0209445	-0.143605	-51.8414		325	0.0188559	-0.0740143	-24.0546		360	0.0208865	-0.0529287	-19.0543		352	0.0204224	0.00895077	3.15067		172	0.00997911	0.112281	19.3124		361	0.0209445	-0.128239	-46.2941		360	0.0208865	-0.0448056	-16.13		307	0.0178116	-0.0149881	-4.60136		359	0.0208285	-0.119026	-42.7303		341	0.0197842	-0.0807512	-27.5362		360	0.0208865	-0.0311353	-11.2087		360	0.0208865	-0.104494	-37.6178		277	0.016071	-0.00165222	-0.457664		353	0.0204804	-0.0650145	-22.9501		281	0.0163031	-0.0358827	-10.083		358	0.0207705	-0.0761087	-27.2469		361	0.0209445	0.012954	4.67639		355	0.0205964	-0.0896299	-31.8186		348	0.0201903	-0.00590356	-2.05444		336	0.0194941	-0.0463989	-15.59		359	0.0208285	-0.0851877	-30.5824		359	0.0208285	-0.0917833	-32.9502		358	0.0207705	-0.0723566	-25.9037
OMOP_36714678	Cancer care review	347	0.0201323	0.151962	52.7309		347	0.0201323	0.391842	135.969		316	0.0183337	0.0673209	21.2734		346	0.0200743	0.00853697	2.95379		338	0.0196101	0.0353	11.9314		207	0.0120097	-0.0243756	-5.04576		346	0.0200743	0.208443	72.1211		345	0.0200162	0.0498317	17.1919		297	0.0172314	0.0209692	6.22785		343	0.0199002	0.0115787	3.9715		324	0.0187979	-0.0150897	-4.88907		345	0.0200162	0.0280639	9.68205		345	0.0200162	0.0516768	17.8285		253	0.0146786	0.0106879	2.70404		325	0.0188559	-0.0708681	-23.0321		266	0.0154328	0.00496634	1.32105		336	0.0194941	-0.0421654	-14.1676		347	0.0201323	-0.0331942	-11.5184		333	0.01932	0.196254	65.3526		339	0.0196681	0.020178	6.84033		325	0.0188559	0.228885	74.3877		344	0.0199582	0.0220883	7.59838		343	0.0199002	-0.0462619	-15.8678		343	0.0199002	-0.170471	-58.4715
OMOP_4086310	Vasectomy requested	101	0.00585983	-0.182267	-18.4089		101	0.00585983	-0.421927	-42.6146		99	0.00574379	-0.224511	-22.2266		101	0.00585983	-0.336002	-33.9362		100	0.00580181	-0.262196	-26.2196		50	0.00290091	-0.0496307	-2.48154		101	0.00585983	-0.249363	-25.1857		101	0.00585983	-0.297924	-30.0903		90	0.00522163	-0.374763	-33.7287		101	0.00585983	-0.291422	-29.4336		98	0.00568577	-0.181866	-17.8229		100	0.00580181	-0.263152	-26.3152		101	0.00585983	-0.297748	-30.0726		93	0.00539568	-0.275653	-25.6357		100	0.00580181	-0.230956	-23.0956		76	0.00440938	-0.235067	-17.8651		101	0.00585983	-0.191904	-19.3823		101	0.00585983	-0.390962	-39.4872		99	0.00574379	-0.289144	-28.6253		94	0.0054537	-0.0394333	-3.70673		93	0.00539568	-0.16937	-15.7514		101	0.00585983	-0.351744	-35.5261		101	0.00585983	-0.304278	-30.7321		98	0.00568577	0.0557024	5.45883
OMOP_4056537	Cervical swab taken	154	0.00893479	-0.161489	-24.8693		154	0.00893479	-0.121637	-18.7321		121	0.00702019	-0.00565865	-0.684697		154	0.00893479	-0.173235	-26.6782		154	0.00893479	-0.154325	-23.7661		77	0.00446739	0.036568	2.81573		154	0.00893479	-0.109317	-16.8348		152	0.00881875	-0.104631	-15.9039		140	0.00812253	-0.112968	-15.8156		153	0.00887677	-0.110648	-16.9292		149	0.0086447	-0.115809	-17.2556		152	0.00881875	-0.0718875	-10.9269		154	0.00893479	-0.174682	-26.9011		133	0.00771641	-0.107361	-14.279		153	0.00887677	-0.151	-23.103		122	0.00707821	-0.119228	-14.5459		154	0.00893479	-0.151199	-23.2846		154	0.00893479	-0.091129	-14.0339		153	0.00887677	-0.0768216	-11.7537		150	0.00870272	-0.0412555	-6.18833		141	0.00818055	-0.0726784	-10.2477		154	0.00893479	-0.141513	-21.793		152	0.00881875	-0.125293	-19.0445		151	0.00876073	0.126082	19.0384
OMOP_4056547	Cervical smear - endocervical cells present	321	0.0186238	-0.0804805	-25.8342		321	0.0186238	-0.090908	-29.1815		291	0.0168833	0.0175235	5.09934		319	0.0185078	-0.00143127	-0.456574		321	0.0186238	0.042965	13.7918		196	0.0113715	0.0662024	12.9757		321	0.0186238	-0.0829187	-26.6169		319	0.0185078	0.00289475	0.923424		290	0.0168252	0.0313967	9.10505		321	0.0186238	-0.014345	-4.60474		309	0.0179276	-0.026236	-8.10692		320	0.0185658	0.0420834	13.4667		320	0.0185658	-0.0289184	-9.2539		273	0.0158389	0.022595	6.16842		317	0.0183917	-0.0731408	-23.1856		252	0.0146206	0.024452	6.1619		320	0.0185658	-0.0904027	-28.9289		321	0.0186238	-0.00786665	-2.52519		313	0.0181597	-0.0232617	-7.28091		312	0.0181016	0.0498231	15.5448		300	0.0174054	-0.0147057	-4.41171		319	0.0185078	0.0140358	4.47741		317	0.0183917	0.0555416	17.6067		317	0.0183917	-0.0124785	-3.95569
OMOP_4059159	Going to travel abroad	251	0.0145625	-0.0660444	-16.5771		251	0.0145625	-0.0901514	-22.628		235	0.0136343	-0.0523383	-12.2995		250	0.0145045	-0.0749605	-18.7401		250	0.0145045	-0.0264958	-6.62394		148	0.00858668	0.0454021	6.71951		251	0.0145625	-0.0881357	-22.1221		249	0.0144465	-0.0485875	-12.0983		227	0.0131701	-0.0338123	-7.6754		250	0.0145045	-0.0814584	-20.3646		226	0.0131121	-0.0505004	-11.4131		250	0.0145045	-0.043244	-10.811		251	0.0145625	-0.0685905	-17.2162		186	0.0107914	-0.0339261	-6.31026		246	0.0142725	-0.0950915	-23.3925		191	0.0110815	-0.0547921	-10.4653		250	0.0145045	-0.0978574	-24.4644		251	0.0145625	-0.0514309	-12.9092		245	0.0142144	-0.0630581	-15.4492		242	0.0140404	0.0376629	9.11441		237	0.0137503	-0.0312317	-7.40191		251	0.0145625	-0.088611	-22.2414		249	0.0144465	-0.0249674	-6.21689		250	0.0145045	0.0498928	12.4732
OMOP_4146255	Avulsion of varicose vein of leg	299	0.0173474	-0.114553	-34.2513		299	0.0173474	-0.0855805	-25.5886		279	0.0161871	-0.030029	-8.3781		298	0.0172894	-0.0450097	-13.4129		298	0.0172894	-0.0255663	-7.61877		196	0.0113715	0.00362309	0.710126		299	0.0173474	-0.101779	-30.4318		298	0.0172894	-0.100378	-29.9127		260	0.0150847	-0.0395315	-10.2782		295	0.0171153	0.0487376	14.3776		291	0.0168833	-0.0255646	-7.43931		297	0.0172314	-0.0365054	-10.8421		299	0.0173474	-0.0433019	-12.9473		248	0.0143885	-0.0656477	-16.2806		293	0.0169993	-0.0803796	-23.5512		233	0.0135182	-0.0251797	-5.86688		297	0.0172314	-0.0907873	-26.9638		298	0.0172894	-0.11246	-33.5132		292	0.0169413	-0.0454164	-13.2616		296	0.0171734	-0.0370774	-10.9749		277	0.016071	0.00262706	0.727696		298	0.0172894	-0.0518081	-15.4388		292	0.0169413	0.0171207	4.99924		296	0.0171734	-0.0874095	-25.8732
OMOP_4155377	Cervical smear - mild dyskaryosis	385	0.022337	-0.0855082	-32.9207		385	0.022337	-0.072331	-27.8474		343	0.0199002	-0.0364479	-12.5016		384	0.022279	-0.0560769	-21.5335		382	0.0221629	-0.0431594	-16.4869		220	0.012764	0.101021	22.2246		385	0.022337	-0.0575459	-22.1552		382	0.0221629	-0.032077	-12.2534		345	0.0200162	-0.0265879	-9.17284		377	0.0218728	0.0753982	28.4251		375	0.0217568	-0.068816	-25.806		382	0.0221629	0.00790066	3.01805		385	0.022337	-0.0613033	-23.6018		323	0.0187398	-0.0326865	-10.5577		379	0.0219889	-0.0622131	-23.5788		286	0.0165932	-0.0371944	-10.6376		383	0.0222209	-0.0587869	-22.5154		385	0.022337	-0.123932	-47.7138		372	0.0215827	-0.012269	-4.56406		364	0.0211186	0.152302	55.4378		359	0.0208285	-0.0488417	-17.5342		385	0.022337	-0.0402326	-15.4896		381	0.0221049	0.0251645	9.58769		381	0.0221049	0.144752	55.1505
OMOP_137785	Verruca plantaris	341	0.0197842	-0.0641184	-21.8644		342	0.0198422	-0.269382	-92.1288		320	0.0185658	-0.0797217	-25.511		342	0.0198422	-0.0956781	-32.7219		337	0.0195521	-0.0208642	-7.03122		182	0.0105593	0.117446	21.3751		341	0.0197842	-0.144497	-49.2735		338	0.0196101	-0.101383	-34.2675		308	0.0178696	-0.0569402	-17.5376		337	0.0195521	-0.172519	-58.139		326	0.0189139	-0.0693288	-22.6012		336	0.0194941	-0.026118	-8.77566		342	0.0198422	-0.122106	-41.7602		277	0.016071	-0.0720803	-19.9662		330	0.019146	-0.0720784	-23.7859		263	0.0152588	-0.0422517	-11.1122		336	0.0194941	-0.0885371	-29.7485		342	0.0198422	-0.0561776	-19.2127		333	0.01932	-0.126605	-42.1595		328	0.0190299	0.0261252	8.56908		312	0.0181016	-0.112617	-35.1364		342	0.0198422	-0.10037	-34.3267		336	0.0194941	-0.182561	-61.3405		341	0.0197842	0.0516773	17.622
OMOP_44812661	FP1001 claim due	229	0.0132861	-0.172683	-39.5444		229	0.0132861	-0.1002	-22.9457		199	0.0115456	-0.0523771	-10.423		228	0.0132281	-0.121548	-27.713		228	0.0132281	-0.105948	-24.1561		145	0.00841262	-0.0441477	-6.40141		229	0.0132861	-0.129865	-29.739		229	0.0132861	-0.109687	-25.1182		208	0.0120678	-0.108924	-22.6563		229	0.0132861	-0.206075	-47.1912		224	0.0129961	-0.0659972	-14.7834		226	0.0131121	-0.0788562	-17.8215		228	0.0132281	-0.124817	-28.4583		210	0.0121838	-0.0796992	-16.7368		228	0.0132281	-0.1044	-23.8032		179	0.0103852	-0.0752164	-13.4637		229	0.0132861	-0.114486	-26.2173		229	0.0132861	-0.0335877	-7.69159		228	0.0132281	-0.131748	-30.0385		221	0.012822	-0.0336535	-7.43742		211	0.0122418	-0.0909162	-19.1833		229	0.0132861	-0.121631	-27.8536		228	0.0132281	-0.0912036	-20.7944		227	0.0131701	0.0268688	6.09922
OMOP_133141	Tinea pedis	378	0.0219308	-0.0339632	-12.8381		378	0.0219308	-0.0802854	-30.3479		339	0.0196681	-0.0112774	-3.82304		378	0.0219308	-0.0537083	-20.3017		374	0.0216988	-0.00520409	-1.94633		176	0.0102112	0.0960489	16.9046		377	0.0218728	-0.0537133	-20.2499		376	0.0218148	-0.0472121	-17.7518		332	0.019262	-0.00520295	-1.72738		375	0.0217568	-0.0152732	-5.72745		344	0.0199582	0.0757918	26.0724		375	0.0217568	-0.0156234	-5.85876		374	0.0216988	-0.0207219	-7.74997		283	0.0164191	-0.0092483	-2.61727		356	0.0206544	-0.0675172	-24.0361		287	0.0166512	-0.0363674	-10.4374		371	0.0215247	-0.0647104	-24.0075		378	0.0219308	-0.0994976	-37.6101		365	0.0211766	-0.0203071	-7.4121		363	0.0210606	0.0897859	32.5923		360	0.0208865	3.14394e-06	0.00113182		378	0.0219308	-0.0483553	-18.2783		374	0.0216988	0.0214358	8.01698		372	0.0215827	0.0475233	17.6787
OMOP_4152040	Menopause monitoring	256	0.0148526	-0.165148	-42.2778		256	0.0148526	-0.061806	-15.8223		232	0.0134602	-0.061429	-14.2515		256	0.0148526	-0.0557944	-14.2834		254	0.0147366	-0.0171285	-4.35065		128	0.00742632	0.033948	4.34534		256	0.0148526	-0.0976653	-25.0023		256	0.0148526	-0.0288151	-7.37667		224	0.0129961	-0.0440437	-9.86579		246	0.0142725	-0.0208634	-5.13239		245	0.0142144	-0.0775273	-18.9942		253	0.0146786	-0.0458572	-11.6019		256	0.0148526	-0.0737819	-18.8882		191	0.0110815	-0.037845	-7.22839		253	0.0146786	-0.0950366	-24.0443		196	0.0113715	-0.0258608	-5.06871		255	0.0147946	-0.0978962	-24.9635		256	0.0148526	0.0366979	9.39467		248	0.0143885	-0.04683	-11.6138		250	0.0145045	-0.00590258	-1.47564		242	0.0140404	-0.0588422	-14.2398		254	0.0147366	-0.035435	-9.00048		250	0.0145045	-0.0657803	-16.4451		250	0.0145045	0.00394223	0.985558
OMOP_4016768	Administration of booster dose of hepatitis B vaccine	222	0.01288	-0.111885	-24.8384		222	0.01288	-0.085052	-18.8815		215	0.0124739	-0.0222695	-4.78794		222	0.01288	-0.103853	-23.0553		222	0.01288	-0.0398483	-8.84631		133	0.00771641	0.0317521	4.22303		222	0.01288	-0.0714347	-15.8585		220	0.012764	-0.0699086	-15.3799		199	0.0115456	-0.0555248	-11.0494		220	0.012764	-0.053928	-11.8642		213	0.0123579	-0.0741509	-15.7941		219	0.012706	-0.0343174	-7.51552		222	0.01288	-0.0818023	-18.1601		187	0.0108494	-0.0824889	-15.4254		220	0.012764	-0.110076	-24.2168		189	0.0109654	-0.0430865	-8.14334		221	0.012822	-0.106782	-23.5989		222	0.01288	-0.036492	-8.10122		211	0.0122418	-0.0251046	-5.29707		215	0.0124739	-0.0687538	-14.7821		211	0.0122418	-0.0356346	-7.51891		221	0.012822	-0.0588035	-12.9956		221	0.012822	-0.0152746	-3.37569		221	0.012822	0.0566595	12.5218
OMOP_4272340	Costal chondritis	132	0.00765839	-0.275647	-36.3854		132	0.00765839	-0.338402	-44.6691		123	0.00713623	-0.0881003	-10.8363		132	0.00765839	-0.272841	-36.0151		131	0.00760037	-0.200134	-26.2176		56	0.00324901	0.152302	8.52889		132	0.00765839	-0.29533	-38.9836		132	0.00765839	-0.25883	-34.1656		117	0.00678812	-0.208044	-24.3411		128	0.00742632	-0.294141	-37.65		121	0.00702019	-0.100064	-12.1077		130	0.00754235	-0.153911	-20.0084		130	0.00754235	-0.29988	-38.9844		95	0.00551172	-0.201559	-19.1481		119	0.00690415	-0.203873	-24.2609		98	0.00568577	-0.167223	-16.3879		127	0.0073683	-0.212797	-27.0253		132	0.00765839	-0.184195	-24.3138		130	0.00754235	-0.207008	-26.9111		124	0.00719424	-0.0496172	-6.15253		123	0.00713623	-0.146245	-17.9881		130	0.00754235	-0.265033	-34.4543		130	0.00754235	-0.0589572	-7.66444		129	0.00748434	-0.0596015	-7.68859
OMOP_4033543	Occupation	818	0.0474588	-0.0304593	-24.9157		818	0.0474588	-0.18217	-149.015		767	0.0444999	-0.0570705	-43.7731		818	0.0474588	-0.0614458	-50.2627		811	0.0470527	-0.0136284	-11.0527		486	0.0281968	0.0986774	47.9572		819	0.0475168	-0.114683	-93.9257		811	0.0470527	-0.0566117	-45.9121		714	0.0414249	-0.0472678	-33.7492		800	0.0464145	-0.0798025	-63.842		774	0.044906	-0.0630145	-48.7732		811	0.0470527	-0.02501	-20.2831		817	0.0474008	-0.078169	-63.8641		645	0.0374217	-0.0188085	-12.1315		788	0.0457183	-0.0309035	-24.352		647	0.0375377	-0.0372416	-24.0953		806	0.0467626	-0.0548401	-44.2011		818	0.0474588	-0.0513682	-42.0192		798	0.0462984	-0.0904693	-72.1945		784	0.0454862	0.0397952	31.1994		764	0.0443258	-0.0665827	-50.8692		819	0.0475168	-0.0601548	-49.2668		809	0.0469366	-0.0675128	-54.6178		811	0.0470527	0.0271886	22.05
OMOP_4148757	Asthma monitoring check done	551	0.031968	-0.0705576	-38.8772		553	0.032084	-0.0153576	-8.49274		500	0.0290091	-0.000279517	-0.139758		553	0.032084	-0.0225611	-12.4763		542	0.0314458	-0.0331704	-17.9784		301	0.0174634	0.0177212	5.33409		553	0.032084	-0.0172576	-9.54347		546	0.0316779	-0.0257922	-14.0826		481	0.0279067	-0.0376203	-18.0954		514	0.0298213	0.0655321	33.6835		510	0.0295892	-0.0151275	-7.71502		550	0.03191	-0.0184321	-10.1376		547	0.0317359	-0.0227958	-12.4693		401	0.0232653	-0.0442666	-17.7509		527	0.0305755	-0.0462356	-24.3661		428	0.0248317	-0.0236886	-10.1387		543	0.0315038	-0.0358949	-19.4909		551	0.031968	0.000387698	0.213622		528	0.0306336	0.0153013	8.07907		533	0.0309236	-0.0108986	-5.80897		513	0.0297633	0.0147536	7.5686		551	0.031968	-0.0463538	-25.541		543	0.0315038	0.0341548	18.546		547	0.0317359	0.0416296	22.7714
OMOP_4054936	Vasectomy education	88	0.00510559	-0.286906	-25.2478		88	0.00510559	-0.329791	-29.0216		83	0.0048155	-0.238405	-19.7876		88	0.00510559	-0.402427	-35.4136		88	0.00510559	-0.384983	-33.8785		53	0.00307496	-0.0419568	-2.22371		88	0.00510559	-0.320607	-28.2135		88	0.00510559	-0.319659	-28.13		79	0.00458343	-0.446548	-35.2773		87	0.00504757	-0.349471	-30.404		86	0.00498956	-0.352364	-30.3033		88	0.00510559	-0.335163	-29.4944		88	0.00510559	-0.420555	-37.0088		79	0.00458343	-0.377573	-29.8282		86	0.00498956	-0.283514	-24.3822		77	0.00446739	-0.328421	-25.2884		88	0.00510559	-0.258295	-22.73		88	0.00510559	-0.23538	-20.7134		88	0.00510559	-0.275627	-24.2552		84	0.00487352	-0.0761031	-6.39266		84	0.00487352	-0.204406	-17.1701		88	0.00510559	-0.413634	-36.3998		87	0.00504757	-0.17642	-15.3485		87	0.00504757	-0.0789839	-6.8716
OMOP_4205680	Eye symptom	660	0.0382919	-0.0200107	-13.2071		660	0.0382919	-0.129327	-85.3559		583	0.0338246	-0.0438039	-25.5377		658	0.0381759	-0.0180448	-11.8735		651	0.0377698	-0.00594251	-3.86857		295	0.0171153	0.0702637	20.7278		660	0.0382919	-0.114409	-75.5097		653	0.0378858	0.0013549	0.884752		592	0.0343467	-0.00386365	-2.28728		647	0.0375377	-0.0970778	-62.8094		605	0.035101	-0.0713062	-43.1402		654	0.0379438	-0.00567009	-3.70824		655	0.0380019	-0.0735487	-48.1744		509	0.0295312	0.00571812	2.91052		630	0.0365514	-0.0391216	-24.6466		505	0.0292991	0.00137995	0.696873		649	0.0376537	-0.049733	-32.2767		659	0.0382339	-0.0196079	-12.9216		636	0.0368995	-0.0585284	-37.2241		634	0.0367835	-0.0704307	-44.653		612	0.0355071	-0.047894	-29.3111		655	0.0380019	-0.00387061	-2.53525		648	0.0375957	-0.0601335	-38.9665		650	0.0377118	-0.0891565	-57.9517
OMOP_4147691	Removal of suture	385	0.022337	-0.0561108	-21.6026		385	0.022337	-0.0489641	-18.8512		353	0.0204804	-0.0659746	-23.289		384	0.022279	-0.0676416	-25.9744		383	0.0222209	-0.0295573	-11.3204		215	0.0124739	-0.0353347	-7.59696		385	0.022337	-0.0410505	-15.8044		383	0.0222209	-0.0665806	-25.5004		336	0.0194941	-0.0752158	-25.2725		379	0.0219889	-0.100832	-38.2153		363	0.0210606	-0.155011	-56.2689		385	0.022337	-0.02212	-8.5162		385	0.022337	-0.0550384	-21.1898		282	0.0163611	-0.0925066	-26.0868		372	0.0215827	-0.0663554	-24.6842		297	0.0172314	-0.0176525	-5.24279		381	0.0221049	-0.0678334	-25.8445		385	0.022337	-0.0616896	-23.7505		374	0.0216988	-0.0601241	-22.4864		374	0.0216988	-0.0176289	-6.59321		367	0.0212926	-0.0234959	-8.62298		383	0.0222209	-0.0489485	-18.7473		378	0.0219308	-0.0730323	-27.6062		380	0.0220469	-0.0210554	-8.00106
OMOP_4144407	Gynecological history	271	0.0157229	-0.194493	-52.7075		271	0.0157229	-0.0327686	-8.88029		243	0.0140984	0.0254166	6.17622		271	0.0157229	-0.0984801	-26.6881		270	0.0156649	-0.11702	-31.5955		149	0.0086447	-0.0344953	-5.1398		271	0.0157229	-0.0887612	-24.0543		270	0.0156649	-0.0874775	-23.6189		234	0.0135762	-0.0581076	-13.5972		263	0.0152588	-0.0464932	-12.2277		254	0.0147366	-0.0133385	-3.38798		268	0.0155489	-0.0409457	-10.9735		270	0.0156649	-0.0931054	-25.1385		200	0.0116036	-0.0572536	-11.4507		265	0.0153748	-0.0933808	-24.7459		219	0.012706	-0.0489055	-10.7103		271	0.0157229	-0.0948906	-25.7154		271	0.0157229	-0.0697037	-18.8897		264	0.0153168	-0.0367868	-9.71172		258	0.0149687	-0.0769945	-19.8646		250	0.0145045	-0.0379343	-9.48358		269	0.0156069	-0.0603933	-16.2458		268	0.0155489	0.0971009	26.023		265	0.0153748	-0.0905807	-24.0039
OMOP_1708880	minocycline	156	0.00905082	-0.106014	-16.5382		156	0.00905082	-0.206389	-32.1966		142	0.00823857	-0.108892	-15.4627		156	0.00905082	-0.130088	-20.2937		156	0.00905082	-0.0692418	-10.8017		90	0.00522163	0.0630831	5.67748		156	0.00905082	-0.211246	-32.9544		155	0.00899281	-0.0988641	-15.3239		135	0.00783244	-0.143116	-19.3206		153	0.00887677	-0.166921	-25.5389		148	0.00858668	-0.152102	-22.511		156	0.00905082	-0.089226	-13.9193		156	0.00905082	-0.188288	-29.3729		126	0.00731028	-0.121955	-15.3663		149	0.0086447	-0.166794	-24.8522		122	0.00707821	-0.0995009	-12.1391		155	0.00899281	-0.170128	-26.3699		156	0.00905082	-0.0712339	-11.1125		150	0.00870272	-0.137302	-20.5954		150	0.00870272	0.119517	17.9276		146	0.00847064	-0.0727721	-10.6247		155	0.00899281	-0.149059	-23.1041		154	0.00893479	-0.0703804	-10.8386		154	0.00893479	-0.0268309	-4.13196
OMOP_434272	Varicella	228	0.0132281	-0.0873078	-19.9062		228	0.0132281	-0.147077	-33.5336		213	0.0123579	-0.0212951	-4.53586		228	0.0132281	-0.125014	-28.5032		226	0.0131121	-0.0607566	-13.731		152	0.00881875	0.0677134	10.2924		228	0.0132281	-0.095684	-21.8159		226	0.0131121	-0.137049	-30.973		198	0.0114876	-0.0572782	-11.3411		223	0.012938	-0.101387	-22.6093		217	0.0125899	0.0819941	17.7927		225	0.0130541	-0.0813437	-18.3023		227	0.0131701	-0.0983107	-22.3165		183	0.0106173	-0.0113386	-2.07496		226	0.0131121	-0.109994	-24.8586		176	0.0102112	-0.100745	-17.7312		227	0.0131701	-0.0964269	-21.8889		228	0.0132281	-0.231092	-52.6891		215	0.0124739	-0.066846	-14.3719		219	0.012706	0.0818451	17.9241		210	0.0121838	-0.0726402	-15.2544		228	0.0132281	-0.129188	-29.455		226	0.0131121	-0.0269341	-6.08712		226	0.0131121	-0.0123785	-2.79754
OMOP_4275113	Insertion of intrauterine contraceptive device	508	0.0294732	-0.106174	-53.9366		508	0.0294732	-0.0485426	-24.6596		425	0.0246577	0.0284946	12.1102		508	0.0294732	-0.0509211	-25.8679		506	0.0293572	-0.0364013	-18.419		291	0.0168833	0.0931887	27.1179		508	0.0294732	-0.0461089	-23.4233		508	0.0294732	-0.00621283	-3.15612		450	0.0261081	0.0385052	17.3273		507	0.0294152	-0.00147645	-0.748559		492	0.0285449	0.0599418	29.4914		505	0.0292991	0.00575722	2.9074		508	0.0294732	-0.0296599	-15.0672		439	0.0254699	0.0607186	26.6555		507	0.0294152	-0.0490369	-24.8617		395	0.0229172	-0.0258294	-10.2026		507	0.0294152	-0.0607003	-30.775		508	0.0294732	-0.0724832	-36.8215		498	0.028893	-0.0117975	-5.87515		490	0.0284289	-0.0145552	-7.13204		477	0.0276746	-0.000514548	-0.24544		508	0.0294732	-0.0068744	-3.49219		504	0.0292411	0.0182726	9.20938		496	0.028777	0.196113	97.2719
OMOP_4149857	Tired all the time	689	0.0399745	-0.0953615	-65.7041		689	0.0399745	-0.190496	-131.252		597	0.0346368	0.0146468	8.74414		689	0.0399745	-0.0668188	-46.0382		680	0.0394523	-0.0414756	-28.2034		271	0.0157229	0.205092	55.5801		689	0.0399745	-0.153869	-106.016		683	0.0396264	-0.0747598	-51.061		605	0.035101	-0.00837701	-5.06809		675	0.0391622	-0.0232944	-15.7238		641	0.0371896	-0.0110177	-7.06233		680	0.0394523	-0.00526461	-3.57993		684	0.0396844	-0.0998241	-68.2797		529	0.0306916	0.00834127	4.41253		664	0.038524	-0.0375919	-24.961		530	0.0307496	-0.0377677	-20.0169		683	0.0396264	-0.0598167	-40.8548		687	0.0398584	-0.0476061	-32.7054		672	0.0389882	-0.0623071	-41.8704		666	0.0386401	-0.0273236	-18.1975		648	0.0375957	-0.0465386	-30.157		682	0.0395683	-0.0700245	-47.7567		680	0.0394523	-0.00964876	-6.56116		667	0.0386981	0.126176	84.1593
OMOP_905233	mometasone	854	0.0495475	-0.0158682	-13.5514		854	0.0495475	-0.0369471	-31.5528		793	0.0460084	0.00433871	3.4406		848	0.0491994	-0.0139681	-11.8449		841	0.0487932	-0.0181378	-15.2539		457	0.0265143	0.0835068	38.1626		853	0.0494894	-0.015252	-13.01		848	0.0491994	-0.0238602	-20.2334		756	0.0438617	-0.0259481	-19.6168		832	0.0482711	0.0710317	59.0984		796	0.0461824	0.0287795	22.9085		843	0.0489093	-0.00577661	-4.86968		847	0.0491413	-0.0321096	-27.1968		634	0.0367835	-0.00488225	-3.09535		808	0.0468786	-0.0309754	-25.0281		669	0.0388141	-0.0414448	-27.7266		843	0.0489093	-0.0418081	-35.2443		854	0.0495475	0.010074	8.60316		819	0.0475168	0.0282398	23.1284		788	0.0457183	0.163842	129.108		798	0.0462984	-0.0168647	-13.4581		850	0.0493154	-0.0198052	-16.8344		840	0.0487352	0.0643969	54.0934		845	0.0490253	0.0173628	14.6716
OMOP_4110976	Inhalation anesthetic using muscle relaxant	57	0.00330703	-0.727801	-41.4847		57	0.00330703	-0.795682	-45.3538		52	0.00301694	-0.459398	-23.8887		57	0.00330703	-0.720578	-41.0729		57	0.00330703	-0.886021	-50.5032		54	0.00313298	-0.612424	-33.0709		57	0.00330703	-0.733009	-41.7815		57	0.00330703	-0.696393	-39.6944		53	0.00307496	-0.78605	-41.6607		55	0.003191	-0.75286	-41.4073		49	0.00284289	-0.499077	-24.4548		57	0.00330703	-0.766196	-43.6732		56	0.00324901	-0.839518	-47.013		36	0.00208865	-0.722616	-26.0142		50	0.00290091	-0.500616	-25.0308		41	0.00237874	-0.676579	-27.7397		52	0.00301694	-0.469096	-24.393		57	0.00330703	-0.567591	-32.3527		55	0.003191	-0.697704	-38.3737		57	0.00330703	-0.441748	-25.1797		52	0.00301694	-0.515772	-26.8202		56	0.00324901	-0.864157	-48.3928		57	0.00330703	-0.32697	-18.6373		57	0.00330703	-0.684427	-39.0124
OMOP_37312222	Oral contraceptive prescribed	154	0.00893479	-0.208641	-32.1307		154	0.00893479	-0.207497	-31.9545		133	0.00771641	-0.0714508	-9.50296		154	0.00893479	-0.164284	-25.2997		152	0.00881875	-0.15559	-23.6496		78	0.00452541	-0.0664764	-5.18516		154	0.00893479	-0.225467	-34.722		154	0.00893479	-0.201067	-30.9642		139	0.00806452	-0.111276	-15.4674		153	0.00887677	-0.252528	-38.6368		151	0.00876073	-0.116478	-17.5882		153	0.00887677	-0.136143	-20.8299		154	0.00893479	-0.208587	-32.1225		141	0.00818055	-0.117862	-16.6185		153	0.00887677	-0.16493	-25.2342		126	0.00731028	-0.118266	-14.9015		154	0.00893479	-0.169864	-26.1591		154	0.00893479	-0.1526	-23.5003		151	0.00876073	-0.199896	-30.1843		152	0.00881875	0.0342419	5.20476		144	0.00835461	-0.150756	-21.7089		154	0.00893479	-0.203659	-31.3635		151	0.00876073	-0.0314488	-4.74877		154	0.00893479	-0.218477	-33.6455
OMOP_4254105	Cauterization of lesion of cervix	152	0.00881875	-0.256894	-39.0479		152	0.00881875	-0.146322	-22.2409		141	0.00818055	-0.0301168	-4.24646		152	0.00881875	-0.129416	-19.6712		150	0.00870272	-0.128173	-19.2259		100	0.00580181	-0.0436063	-4.36063		152	0.00881875	-0.150557	-22.8846		151	0.00876073	-0.138031	-20.8427		137	0.00794848	-0.0685959	-9.39764		150	0.00870272	-0.0719019	-10.7853		150	0.00870272	-0.164387	-24.6581		152	0.00881875	-0.0841904	-12.7969		152	0.00881875	-0.133057	-20.2247		126	0.00731028	-0.151779	-19.1241		152	0.00881875	-0.166649	-25.3307		127	0.0073683	-0.0555799	-7.05865		152	0.00881875	-0.169467	-25.759		152	0.00881875	-0.0813465	-12.3647		149	0.0086447	-0.0834517	-12.4343		149	0.0086447	-0.0295985	-4.41018		142	0.00823857	-0.0776532	-11.0267		152	0.00881875	-0.107234	-16.2995		152	0.00881875	0.0892186	13.5612		150	0.00870272	-0.0320741	-4.81111
OMOP_4128329	Menopause present	375	0.0217568	-0.166798	-62.5491		375	0.0217568	-0.10359	-38.8462		340	0.0197262	-0.0321216	-10.9213		374	0.0216988	-0.026011	-9.7281		373	0.0216408	-0.00867535	-3.23591		177	0.0102692	0.106175	18.793		375	0.0217568	-0.11137	-41.7639		371	0.0215247	-0.0497074	-18.4414		333	0.01932	0.0399377	13.2992		369	0.0214087	-0.0173113	-6.38787		356	0.0206544	-0.0972862	-34.6339		372	0.0215827	0.0131607	4.89577		375	0.0217568	-0.0558853	-20.957		290	0.0168252	-0.00549302	-1.59298		368	0.0213507	-0.0692574	-25.4867		292	0.0169413	0.0185745	5.42376		371	0.0215247	-0.091056	-33.7818		375	0.0217568	-0.0384384	-14.4144		365	0.0211766	-0.0320196	-11.6871		357	0.0207125	0.0365037	13.0318		354	0.0205384	-0.0377664	-13.3693		374	0.0216988	0.00218204	0.816082		370	0.0214667	0.0714398	26.4327		368	0.0213507	-0.0224231	-8.25169
OMOP_19111620	folic acid	438	0.0254119	0.0258002	11.3005		437	0.0253539	0.167697	73.2835		322	0.0186818	0.230813	74.3217		437	0.0253539	-0.0240349	-10.5033		437	0.0253539	-0.0453421	-19.8145		242	0.0140404	-0.0645276	-15.6157		438	0.0254119	0.109769	48.0787		433	0.0251218	0.0111231	4.81629		387	0.022453	0.0256633	9.93169		432	0.0250638	0.0797733	34.4621		411	0.0238454	0.0310849	12.7759		435	0.0252379	-0.00301598	-1.31195		435	0.0252379	0.0367951	16.0059		358	0.0207705	-0.035629	-12.7552		416	0.0241355	-0.0612847	-25.4944		342	0.0198422	-0.0197084	-6.74026		428	0.0248317	-0.0212614	-9.09987		438	0.0254119	-0.0694879	-30.4357		427	0.0247737	0.144254	61.5965		407	0.0236134	0.299311	121.82		407	0.0236134	0.0858971	34.9601		436	0.0252959	0.0152845	6.66404		376	0.0218148	0.529679	199.159		433	0.0251218	0.0135246	5.85616
OMOP_4197456	Colonoscopy normal	387	0.022453	-0.0197412	-7.63985		386	0.022395	-0.10763	-41.5451		325	0.0188559	-0.0074436	-2.41917		385	0.022337	-0.0298958	-11.5099		386	0.022395	0.0802625	30.9813		207	0.0120097	0.12335	25.5334		387	0.022453	-0.106163	-41.085		385	0.022337	0.0127228	4.89829		346	0.0200743	0.00100382	0.347322		382	0.0221629	-0.113072	-43.1934		362	0.0210026	-0.0315718	-11.429		381	0.0221049	0.00513375	1.95596		385	0.022337	-0.0605418	-23.3086		287	0.0166512	0.0182891	5.24898		364	0.0211186	-0.0702161	-25.5587		287	0.0166512	0.0193025	5.53981		381	0.0221049	-0.085676	-32.6425		387	0.022453	0.0523171	20.2467		375	0.0217568	-0.0523465	-19.6299		376	0.0218148	0.101829	38.2876		364	0.0211186	-0.0135582	-4.93519		386	0.022395	-0.0102369	-3.95145		380	0.0220469	-0.00280068	-1.06426		384	0.022279	0.0315506	12.1154
OMOP_141323	Acute maxillary sinusitis	239	0.0138663	-0.120397	-28.7748		239	0.0138663	-0.206562	-49.3682		213	0.0123579	-0.0744817	-15.8646		239	0.0138663	-0.104531	-24.9829		237	0.0137503	-0.0683338	-16.1951		112	0.00649803	0.0659279	7.38393		239	0.0138663	-0.163367	-39.0446		237	0.0137503	-0.120128	-28.4702		214	0.0124159	-0.0804924	-17.2254		237	0.0137503	-0.119001	-28.2032		223	0.012938	-0.115989	-25.8655		237	0.0137503	-0.0390734	-9.26041		238	0.0138083	-0.131609	-31.3229		187	0.0108494	-0.0811822	-15.1811		230	0.0133442	-0.111622	-25.6732		187	0.0108494	-0.0512355	-9.58105		236	0.0136923	-0.11975	-28.261		239	0.0138663	-0.139662	-33.3792		233	0.0135182	-0.108543	-25.2906		232	0.0134602	-0.053949	-12.5162		226	0.0131121	-0.0745718	-16.8532		238	0.0138083	-0.114119	-27.1604		238	0.0138083	-0.00937804	-2.23197		238	0.0138083	-0.0406815	-9.6822
OMOP_4015583	Administration of first dose of hepatitis B vaccine	503	0.0291831	-0.0565289	-28.434		503	0.0291831	-0.150869	-75.887		469	0.0272105	0.00239221	1.12195		503	0.0291831	-0.0694192	-34.9178		499	0.028951	-0.0318579	-15.8971		294	0.0170573	0.129738	38.143		503	0.0291831	-0.097966	-49.2769		497	0.028835	-0.0752033	-37.376		448	0.0259921	-0.024378	-10.9213		498	0.028893	-0.0178948	-8.91162		472	0.0273845	0.0926229	43.718		498	0.028893	-0.0196029	-9.76223		501	0.0290671	-0.0664405	-33.2867		409	0.0237294	0.00142882	0.584387		489	0.0283709	-0.052541	-25.6925		388	0.022511	-0.0475823	-18.4619		499	0.028951	-0.0635418	-31.7074		503	0.0291831	-0.0995895	-50.0935		484	0.0280808	-0.0408876	-19.7896		490	0.0284289	0.0124162	6.08391		478	0.0277327	-0.0483784	-23.1249		499	0.028951	-0.0398545	-19.8874		500	0.0290091	0.0212586	10.6293		500	0.0290091	0.15841	79.205
OMOP_198363	Candidiasis of vagina	267	0.0154908	-0.229906	-61.3849		267	0.0154908	-0.161171	-43.0326		215	0.0124739	0.0375271	8.06832		267	0.0154908	-0.116228	-31.0329		265	0.0153748	-0.124251	-32.9264		105	0.0060919	0.100249	10.5261		267	0.0154908	-0.133494	-35.643		267	0.0154908	-0.123187	-32.8909		243	0.0140984	-0.00467817	-1.13679		263	0.0152588	-0.113765	-29.9202		248	0.0143885	0.0896086	22.2229		264	0.0153168	-0.0223491	-5.90017		266	0.0154328	-0.126623	-33.6816		224	0.0129961	-0.0430195	-9.63636		262	0.0152007	-0.0982645	-25.7453		210	0.0121838	-0.0617442	-12.9663		266	0.0154328	-0.115449	-30.7095		267	0.0154908	-0.112596	-30.0631		260	0.0150847	-0.0742418	-19.3029		256	0.0148526	0.0102316	2.6193		252	0.0146206	-0.0767087	-19.3306		267	0.0154908	-0.100867	-26.9315		266	0.0154328	0.0238621	6.34731		266	0.0154328	0.0590434	15.7055
OMOP_433968	Candidiasis	429	0.0248898	-0.052251	-22.4157		429	0.0248898	-0.0451112	-19.3527		361	0.0209445	0.045096	16.2797		427	0.0247737	-0.0468075	-19.9868		428	0.0248317	0.00086567	0.370507		189	0.0109654	0.0581277	10.9861		429	0.0248898	-0.0279095	-11.9732		428	0.0248317	-0.0287579	-12.3084		379	0.0219889	-0.0176164	-6.6766		421	0.0244256	-0.0623297	-26.2408		399	0.0231492	-0.0300454	-11.9881		427	0.0247737	0.0089816	3.83514		428	0.0248317	-0.0351305	-15.0358		354	0.0205384	-0.0493206	-17.4595		418	0.0242516	-0.0616074	-25.7519		320	0.0185658	0.000150346	0.0481107		425	0.0246577	-0.0643512	-27.3493		427	0.0247737	-0.017764	-7.58521		419	0.0243096	-0.00880955	-3.6912		416	0.0241355	0.04529	18.8406		403	0.0233813	0.00102982	0.415018		429	0.0248898	-0.0298698	-12.8141		427	0.0247737	0.0646664	27.6125		425	0.0246577	0.0394306	16.758
OMOP_4027342	Occasional drinker	558	0.0323741	-0.0635905	-35.4835		558	0.0323741	-0.115872	-64.6565		508	0.0294732	-0.0250736	-12.7374		556	0.0322581	-0.0706169	-39.263		554	0.032142	-0.0816696	-45.245		274	0.015897	-0.0135099	-3.70171		558	0.0323741	-0.0791519	-44.1668		550	0.03191	-0.0910615	-50.0838		480	0.0278487	-0.0314514	-15.0967		549	0.0318519	-0.037751	-20.7253		517	0.0299954	0.0550956	28.4844		555	0.0322	-0.0731996	-40.6258		558	0.0323741	-0.0948602	-52.932		412	0.0239035	-0.0108527	-4.4713		535	0.0310397	-0.0481607	-25.766		423	0.0245417	-0.0706967	-29.9047		548	0.0317939	-0.046532	-25.4995		556	0.0322581	-0.11789	-65.5471		550	0.03191	-0.067959	-37.3775		538	0.0312137	-0.0631944	-33.9986		520	0.0301694	-0.0644762	-33.5276		557	0.0323161	-0.0850771	-47.3879		548	0.0317939	-0.0192889	-10.5703		556	0.0322581	-0.0984754	-54.7523
OMOP_797617	citalopram	845	0.0490253	-0.0217597	-18.3869		845	0.0490253	0.012021	10.1578		759	0.0440357	0.0279796	21.2365		843	0.0489093	-0.0487591	-41.104		836	0.0485031	-0.0636905	-53.2452		414	0.0240195	0.0935994	38.7501		844	0.0489673	0.00309093	2.60874		829	0.048097	0.0142518	11.8147		755	0.0438037	-0.0238355	-17.9958		818	0.0474588	0.0853079	69.7819		781	0.0453121	-0.0114591	-8.94954		838	0.0486192	-0.00533777	-4.47305		839	0.0486772	-0.030582	-25.6583		631	0.0366094	-0.0156617	-9.88251		793	0.0460084	-0.0327893	-26.0019		646	0.0374797	-0.0533643	-34.4733		826	0.047923	-0.0278817	-23.0303		844	0.0489673	0.0530107	44.741		817	0.0474008	0.0383794	31.356		816	0.0473428	0.0643103	52.4772		783	0.0454282	-0.00925665	-7.24795		841	0.0487932	-0.0354815	-29.84		831	0.048213	-0.0292538	-24.3099		803	0.0465885	0.538372	432.313
OMOP_4051114	Family history of diabetes mellitus	1522	0.0883036	-0.0727992	-110.8		1522	0.0883036	-0.168032	-255.745		1411	0.0818635	0.0729077	102.873		1521	0.0882455	-0.0514588	-78.2689		1507	0.0874333	-0.0532413	-80.2346		883	0.05123	0.158434	139.898		1522	0.0883036	-0.117103	-178.23		1508	0.0874913	-0.0540045	-81.4389		1340	0.0777443	0.0451332	60.4784		1495	0.0867371	-0.0679613	-101.602		1345	0.0780343	0.39713	534.14		1511	0.0876654	-0.031632	-47.7959		1514	0.0878394	-0.0580523	-87.8912		1109	0.0643421	0.133062	147.566		1455	0.0844163	-0.0179171	-26.0694		1159	0.067243	-0.0771818	-89.4537		1491	0.086505	-0.0314392	-46.8759		1521	0.0882455	-0.10429	-158.625		1477	0.0856927	-0.0557867	-82.397		1471	0.0853446	0.0273744	40.2677		1410	0.0818055	-0.0469686	-66.2257		1513	0.0877814	-0.0674415	-102.039		1503	0.0872012	0.0156529	23.5263		1507	0.0874333	0.112325	169.273
OMOP_4217669	Candidal vulvovaginitis	309	0.0179276	-0.154863	-47.8526		309	0.0179276	-0.106354	-32.8633		261	0.0151427	0.0910454	23.7628		309	0.0179276	-0.0812928	-25.1195		309	0.0179276	-0.0835781	-25.8256		127	0.0073683	0.128495	16.3189		309	0.0179276	-0.0909002	-28.0882		307	0.0178116	-0.0515854	-15.8367		268	0.0155489	0.0192434	5.15724		303	0.0175795	-0.0123253	-3.73458		291	0.0168833	0.105018	30.5603		307	0.0178116	0.0123805	3.80081		309	0.0179276	-0.0777135	-24.0135		251	0.0145625	-0.00539097	-1.35313		303	0.0175795	-0.0862095	-26.1215		241	0.0139824	-0.0443656	-10.6921		309	0.0179276	-0.0996975	-30.8065		309	0.0179276	-0.104163	-32.1863		301	0.0174634	0.00210257	0.632872		302	0.0175215	0.076743	23.1764		297	0.0172314	-0.0495884	-14.7278		308	0.0178696	-0.0412093	-12.6925		299	0.0173474	0.0245511	7.34079		306	0.0177535	0.11875	36.3376
OMOP_195012	Intermenstrual bleeding - irregular	173	0.0100371	-0.176355	-30.5094		173	0.0100371	-0.0801485	-13.8657		143	0.00829659	0.00521369	0.745558		172	0.00997911	-0.160878	-27.6711		172	0.00997911	-0.13619	-23.4247		81	0.00469947	0.0372618	3.0182		173	0.0100371	-0.10932	-18.9124		172	0.00997911	-0.100311	-17.2534		154	0.00893479	-0.0786829	-12.1172		170	0.00986308	-0.130365	-22.1621		165	0.00957299	-0.0921834	-15.2103		171	0.0099211	-0.0647016	-11.064		173	0.0100371	-0.158206	-27.3696		139	0.00806452	-0.0753872	-10.4788		170	0.00986308	-0.153983	-26.1771		148	0.00858668	-0.100925	-14.9368		173	0.0100371	-0.153318	-26.524		173	0.0100371	-0.0776796	-13.4386		168	0.00974704	-0.0611941	-10.2806		167	0.00968902	0.00761251	1.27129		166	0.009631	-0.0854494	-14.1846		173	0.0100371	-0.133923	-23.1686		169	0.00980506	-0.0907727	-15.3406		171	0.0099211	0.0950287	16.2499
OMOP_443800	Amenorrhea	195	0.0113135	-0.168119	-32.7832		195	0.0113135	-0.124922	-24.3598		169	0.00980506	-0.0178299	-3.01325		195	0.0113135	-0.193271	-37.6879		195	0.0113135	-0.200025	-39.0048		100	0.00580181	0.0186184	1.86184		195	0.0113135	-0.146203	-28.5095		194	0.0112555	-0.128851	-24.9972		172	0.00997911	-0.102019	-17.5472		194	0.0112555	-0.0659285	-12.7901		189	0.0109654	-0.0647017	-12.2286		194	0.0112555	-0.133025	-25.8068		195	0.0113135	-0.193476	-37.7277		157	0.00910884	-0.104363	-16.3849		194	0.0112555	-0.135944	-26.3732		160	0.0092829	-0.148792	-23.8067		195	0.0113135	-0.118479	-23.1034		194	0.0112555	-0.16202	-31.4319		190	0.0110234	-0.0992149	-18.8508		187	0.0108494	0.0355424	6.64642		186	0.0107914	-0.138733	-25.8043		195	0.0113135	-0.167614	-32.6847		192	0.0111395	0.00926809	1.77947		193	0.0111975	0.00897506	1.73219
OMOP_140480	Impetigo	234	0.0135762	-0.0622058	-14.5562		234	0.0135762	-0.13099	-30.6516		212	0.0122998	-0.0719903	-15.2619		234	0.0135762	-0.0997952	-23.3521		231	0.0134022	-0.0415775	-9.60441		122	0.00707821	0.0201474	2.45798		234	0.0135762	-0.0577586	-13.5155		233	0.0135182	-0.0461424	-10.7512		210	0.0121838	-0.125487	-26.3522		230	0.0133442	-0.108293	-24.9073		222	0.01288	-0.177233	-39.3458		232	0.0134602	-0.0575425	-13.3499		234	0.0135762	-0.0864751	-20.2352		190	0.0110234	-0.143407	-27.2474		222	0.01288	-0.119495	-26.5278		192	0.0111395	-0.0657876	-12.6312		230	0.0133442	-0.0981843	-22.5824		234	0.0135762	-0.0492389	-11.5219		227	0.0131701	-0.0577865	-13.1175		223	0.012938	0.129578	28.8958		216	0.0125319	-0.0708236	-15.2979		232	0.0134602	-0.0830895	-19.2768		228	0.0132281	-0.117969	-26.8969		230	0.0133442	0.0857201	19.7156
OMOP_4212941	Aspiration curettage of uterus for termination of pregnancy	126	0.00731028	-0.238902	-30.1016		126	0.00731028	-0.247933	-31.2396		118	0.00684614	-0.0552254	-6.5166		126	0.00731028	-0.236214	-29.763		126	0.00731028	-0.201941	-25.4446		73	0.00423532	0.0975604	7.12191		126	0.00731028	-0.244431	-30.7983		125	0.00725226	-0.174222	-21.7778		115	0.00667208	-0.127044	-14.6101		124	0.00719424	-0.139644	-17.3158		124	0.00719424	-0.118828	-14.7347		124	0.00719424	-0.125353	-15.5437		126	0.00731028	-0.253202	-31.9034		107	0.00620794	-0.119224	-12.757		126	0.00731028	-0.211689	-26.6728		103	0.00597586	-0.152386	-15.6958		126	0.00731028	-0.218416	-27.5204		126	0.00731028	-0.223487	-28.1593		122	0.00707821	-0.1765	-21.533		120	0.00696217	0.110179	13.2214		115	0.00667208	-0.156325	-17.9774		123	0.00713623	-0.215119	-26.4596		125	0.00725226	0.0165605	2.07007		125	0.00725226	0.169029	21.1287
OMOP_4198273	Administration of first dose of hepatitis A and typhoid vaccine	612	0.0355071	0.0155258	9.50181		612	0.0355071	-0.213018	-130.367		575	0.0333604	-0.0173806	-9.99384		609	0.035333	-0.0528175	-32.1659		604	0.0350429	0.0107826	6.51267		376	0.0218148	0.16225	61.0061		612	0.0355071	-0.0947743	-58.0019		607	0.035217	-0.0720574	-43.7389		531	0.0308076	-0.014221	-7.55135		604	0.0350429	0.00134605	0.813011		564	0.0327222	-0.00966275	-5.44979		609	0.035333	-0.00565657	-3.44485		608	0.035275	-0.058897	-35.8094		495	0.028719	-0.0219292	-10.855		595	0.0345208	-0.0451628	-26.8719		484	0.0280808	-0.0130645	-6.32324		604	0.0350429	-0.0545439	-32.9445		611	0.0354491	-0.118896	-72.6452		596	0.0345788	-0.0522208	-31.1236		601	0.0348689	0.0271097	16.2929		567	0.0328963	-0.0582484	-33.0269		608	0.035275	-0.0467618	-28.4312		604	0.0350429	0.012548	7.57896		608	0.035275	-0.00797939	-4.85147
OMOP_4061665	Oral contraceptive repeat	263	0.0152588	-0.146715	-38.586		263	0.0152588	-0.224186	-58.961		231	0.0134022	-0.0770082	-17.7889		262	0.0152007	-0.214022	-56.0737		263	0.0152588	-0.309782	-81.4727		134	0.00777443	-0.0442928	-5.93524		263	0.0152588	-0.146209	-38.453		263	0.0152588	-0.195655	-51.4571		236	0.0136923	-0.223479	-52.741		263	0.0152588	-0.101791	-26.7711		260	0.0150847	0.0267624	6.95824		259	0.0150267	-0.209876	-54.3579		263	0.0152588	-0.256668	-67.5038		243	0.0140984	-0.184397	-44.8084		263	0.0152588	-0.102846	-27.0485		211	0.0122418	-0.244334	-51.5544		263	0.0152588	-0.0647435	-17.0275		263	0.0152588	-0.205229	-53.9753		261	0.0151427	-0.139003	-36.2799		259	0.0150267	0.107398	27.816		243	0.0140984	-0.25651	-62.3318		263	0.0152588	-0.320628	-84.3252		263	0.0152588	-0.0615681	-16.1924		260	0.0150847	-0.0287593	-7.47742
OMOP_4088705	Communication from:	330	0.019146	-0.0264525	-8.72931		330	0.019146	-0.0298849	-9.86201		307	0.0178116	-0.0745875	-22.8984		330	0.019146	-0.068622	-22.6453		328	0.0190299	-0.038416	-12.6004		158	0.00916686	-0.0404304	-6.38801		330	0.019146	-0.0201629	-6.65377		325	0.0188559	-0.0339377	-11.0298		291	0.0168833	-0.0967383	-28.1508		319	0.0185078	-0.0640135	-20.4203		307	0.0178116	-0.138208	-42.4298		328	0.0190299	-0.0444009	-14.5635		327	0.0189719	-0.085943	-28.1034		253	0.0146786	-0.0825782	-20.8923		308	0.0178696	-0.0879222	-27.08		266	0.0154328	-0.0531358	-14.1341		323	0.0187398	-0.0819679	-26.4756		328	0.0190299	-0.00833422	-2.73362		319	0.0185078	-0.0352567	-11.2469		313	0.0181597	-0.0648928	-20.3115		308	0.0178696	-0.0524749	-16.1623		329	0.019088	-0.0582962	-19.1794		322	0.0186818	-0.108074	-34.7998		324	0.0187979	0.072337	23.4372
OMOP_19044883	zopiclone	768	0.0445579	0.00311783	2.39449		771	0.044732	0.0451689	34.8252		710	0.0411929	-0.0042228	-2.99819		768	0.0445579	-0.0321011	-24.6537		761	0.0441518	0.0112541	8.5644		372	0.0215827	0.105484	39.24		770	0.0446739	-0.00681605	-5.24836		761	0.0441518	-0.000827934	-0.630057		665	0.038582	-0.0373229	-24.8197		747	0.0433395	0.0933208	69.7107		715	0.0414829	-0.0232567	-16.6286		762	0.0442098	0.0291348	22.2007		767	0.0444999	-0.00881894	-6.76413		572	0.0331864	-0.0237469	-13.5832		735	0.0426433	-0.037063	-27.2413		600	0.0348109	0.00652908	3.91745		759	0.0440357	-0.0460428	-34.9465		769	0.0446159	0.0297626	22.8875		746	0.0432815	0.0449107	33.5034		748	0.0433975	0.00207044	1.54869		707	0.0410188	0.0354569	25.0681		768	0.0445579	0.00522679	4.01418		757	0.0439197	0.0289342	21.9032		741	0.0429914	0.384827	285.157
OMOP_4015019	Administration of second dose of hepatitis A vaccine	997	0.057844	-0.0253527	-25.2767		998	0.0579021	-0.145855	-145.563		944	0.0547691	-0.0196022	-18.5045		997	0.057844	-0.012675	-12.637		985	0.0571478	0.0499258	49.1769		632	0.0366674	0.100135	63.2852		998	0.0579021	-0.0898754	-89.6956		988	0.0573219	-0.0206855	-20.4373		886	0.051404	0.0309286	27.4028		980	0.0568577	-0.0350327	-34.332		930	0.0539568	-0.0426306	-39.6465		992	0.057554	0.00686435	6.80944		995	0.057728	-0.0312468	-31.0905		787	0.0456602	0.00317458	2.4984		958	0.0555813	-0.0286002	-27.399		763	0.0442678	0.0200677	15.3117		984	0.0570898	-0.0469677	-46.2162		998	0.0579021	0.0545139	54.4049		969	0.0562195	-0.0497139	-48.1727		973	0.0564516	0.0648419	63.0912		929	0.0538988	-0.0477754	-44.3833		994	0.05767	-0.0140496	-13.9653		990	0.0574379	-0.0100193	-9.91906		992	0.057554	-0.00282	-2.79744
OMOP_75911	Acquired hallux valgus	321	0.0186238	-0.175172	-56.2302		321	0.0186238	-0.0730309	-23.4429		299	0.0173474	0.00649595	1.94229		320	0.0185658	0.00452797	1.44895		319	0.0185078	0.0284132	9.0638		173	0.0100371	0.0852371	14.746		320	0.0185658	-0.138621	-44.3586		317	0.0183917	-0.0136245	-4.31897		287	0.0166512	0.0570623	16.3769		316	0.0183337	-0.0155358	-4.90932		306	0.0177535	-0.143194	-43.8173		320	0.0185658	0.024548	7.85536		320	0.0185658	-0.0144608	-4.62745		249	0.0144465	-0.0140279	-3.49295		310	0.0179856	-0.0890383	-27.6019		241	0.0139824	0.0516299	12.4428		317	0.0183917	-0.11505	-36.4709		321	0.0186238	0.116236	37.3117		318	0.0184498	-0.0173323	-5.51168		313	0.0181597	0.0389308	12.1853		294	0.0170573	0.0271271	7.97538		320	0.0185658	0.0172242	5.51174		311	0.0180436	0.28557	88.8123		321	0.0186238	-0.0172174	-5.52679
OMOP_381877	Dysfunction of eustachian tube	285	0.0165352	-0.14785	-42.1372		285	0.0165352	-0.230245	-65.62		258	0.0149687	-0.0746294	-19.2544		284	0.0164771	-0.0898489	-25.5171		278	0.016129	0.0166301	4.62318		136	0.00789046	0.175233	23.8317		285	0.0165352	-0.147598	-42.0653		283	0.0164191	-0.0979894	-27.731		254	0.0147366	-0.0905576	-23.0016		277	0.016071	-0.144182	-39.9385		268	0.0155489	-0.147656	-39.5719		283	0.0164191	-0.0204786	-5.79545		283	0.0164191	-0.123178	-34.8594		219	0.012706	-0.0880984	-19.2936		271	0.0157229	-0.101861	-27.6044		222	0.01288	-0.0184061	-4.08616		282	0.0163611	-0.121225	-34.1855		284	0.0164771	-0.021649	-6.14832		281	0.0163031	-0.0957411	-26.9033		270	0.0156649	0.00973739	2.6291		268	0.0155489	-0.109289	-29.2895		285	0.0165352	-0.0531983	-15.1615		283	0.0164191	-0.0674504	-19.0885		281	0.0163031	-0.0326906	-9.18607
OMOP_4194124	Excision of lesion of breast	222	0.01288	-0.245027	-54.396		222	0.01288	-0.0582491	-12.9313		208	0.0120678	-0.0553677	-11.5165		222	0.01288	-0.1258	-27.9276		219	0.012706	-0.137897	-30.1995		153	0.00887677	-0.121539	-18.5954		221	0.012822	-0.117697	-26.0111		222	0.01288	-0.143945	-31.9559		203	0.0117777	-0.131695	-26.734		220	0.012764	-0.124608	-27.4138		214	0.0124159	-0.113991	-24.3941		220	0.012764	-0.0606133	-13.3349		222	0.01288	-0.12699	-28.1918		177	0.0102692	-0.152707	-27.0292		221	0.012822	-0.125457	-27.7259		160	0.0092829	-0.0474873	-7.59796		221	0.012822	-0.128375	-28.3708		221	0.012822	-0.128309	-28.3563		218	0.0126479	-0.1011	-22.0399		220	0.012764	-0.113189	-24.9016		206	0.0119517	-0.061008	-12.5677		222	0.01288	-0.104837	-23.2738		221	0.012822	-0.0111661	-2.46771		220	0.012764	-0.128608	-28.2937
OMOP_4098887	Fertility problem	90	0.00522163	-0.305499	-27.4949		90	0.00522163	-0.382001	-34.3801		81	0.00469947	-0.109271	-8.85092		90	0.00522163	-0.398931	-35.9038		90	0.00522163	-0.251898	-22.6708		53	0.00307496	0.0778533	4.12623		90	0.00522163	-0.268435	-24.1592		90	0.00522163	-0.314819	-28.3337		81	0.00469947	-0.380406	-30.8129		90	0.00522163	-0.283999	-25.5599		88	0.00510559	-0.190312	-16.7474		88	0.00510559	-0.160114	-14.0901		90	0.00522163	-0.325835	-29.3252		83	0.0048155	-0.288824	-23.9724		90	0.00522163	-0.308526	-27.7673		73	0.00423532	-0.206381	-15.0658		90	0.00522163	-0.311365	-28.0228		90	0.00522163	-0.381512	-34.3361		88	0.00510559	-0.23219	-20.4327		83	0.0048155	-0.0563915	-4.68049		85	0.00493154	-0.17077	-14.5154		90	0.00522163	-0.294157	-26.4741		90	0.00522163	-0.194284	-17.4855		88	0.00510559	0.299197	26.3294
OMOP_4070592	Surgical removal of impacted third molar tooth	102	0.00591785	-0.294012	-29.9892		102	0.00591785	-0.367459	-37.4808		92	0.00533767	-0.157128	-14.4558		102	0.00591785	-0.332424	-33.9072		102	0.00591785	-0.297951	-30.391		67	0.00388721	-0.101034	-6.7693		102	0.00591785	-0.31659	-32.2922		101	0.00585983	-0.284333	-28.7176		91	0.00527965	-0.306682	-27.9081		102	0.00591785	-0.317081	-32.3423		97	0.00562776	-0.128005	-12.4164		101	0.00585983	-0.262252	-26.4875		102	0.00591785	-0.339884	-34.6682		85	0.00493154	-0.267917	-22.773		99	0.00574379	-0.280902	-27.8093		77	0.00446739	-0.267708	-20.6135		101	0.00585983	-0.268081	-27.0761		102	0.00591785	-0.290267	-29.6072		101	0.00585983	-0.26214	-26.4762		99	0.00574379	-0.00158918	-0.157329		95	0.00551172	-0.209248	-19.8786		102	0.00591785	-0.347734	-35.4689		102	0.00591785	-0.174925	-17.8424		98	0.00568577	-0.070203	-6.87989
OMOP_1786842	cephradine	426	0.0247157	-0.0785324	-33.4548		426	0.0247157	0.00845854	3.60334		385	0.022337	-0.0249048	-9.58836		424	0.0245997	-0.0534459	-22.6611		419	0.0243096	-0.0527845	-22.1167		208	0.0120678	0.016428	3.41702		426	0.0247157	-0.0546813	-23.2942		420	0.0243676	-0.0175697	-7.37928		370	0.0214667	-0.0165272	-6.11506		415	0.0240775	0.0301371	12.5069		398	0.0230912	0.0336701	13.4007		422	0.0244836	-0.0286762	-12.1013		425	0.0246577	-0.0626848	-26.641		318	0.0184498	-0.0126433	-4.02057		412	0.0239035	-0.0678385	-27.9495		322	0.0186818	-0.0576883	-18.5756		421	0.0244256	-0.0569706	-23.9846		426	0.0247157	0.010539	4.48961		404	0.0234393	0.0100629	4.06542		408	0.0236714	-0.0562539	-22.9516		398	0.0230912	0.0323098	12.8593		422	0.0244836	-0.0594324	-25.0805		422	0.0244836	-0.0142396	-6.00909		422	0.0244836	-0.00223319	-0.942407
OMOP_40481925	No history of clinical finding in subject	173	0.0100371	-0.118109	-20.4328		173	0.0100371	-0.180222	-31.1784		161	0.00934091	-0.0410861	-6.61486		173	0.0100371	-0.168896	-29.2191		173	0.0100371	-0.149859	-25.9257		111	0.00644001	0.00273734	0.303844		173	0.0100371	-0.137869	-23.8513		172	0.00997911	-0.107785	-18.5391		149	0.0086447	-0.151126	-22.5178		171	0.0099211	-0.132277	-22.6194		166	0.009631	-0.0699895	-11.6183		171	0.0099211	-0.118203	-20.2127		173	0.0100371	-0.165427	-28.6188		151	0.00876073	-0.132546	-20.0145		171	0.0099211	-0.16488	-28.1944		131	0.00760037	-0.136384	-17.8662		173	0.0100371	-0.151112	-26.1424		173	0.0100371	-0.127311	-22.0248		169	0.00980506	-0.114178	-19.2961		167	0.00968902	0.0549148	9.17077		165	0.00957299	-0.0995666	-16.4285		172	0.00997911	-0.166987	-28.7217		172	0.00997911	-0.0732996	-12.6075		170	0.00986308	0.0458482	7.79419
OMOP_1738521	doxycycline	1764	0.102344	-0.0086792	-15.3101		1764	0.102344	-0.0394194	-69.5359		1623	0.0941634	-0.0393618	-63.8843		1759	0.102054	0.0041382	7.27909		1749	0.101474	0.013981	24.4527		881	0.0511139	0.0312371	27.5199		1763	0.102286	0.00659222	11.6221		1748	0.101416	-0.02736	-47.8253		1575	0.0913785	-0.033518	-52.7909		1722	0.0999072	0.0728935	125.523		1626	0.0943374	-0.033302	-54.149		1755	0.101822	0.0106154	18.6301		1758	0.101996	-0.00813357	-14.2988		1308	0.0758877	-0.0405349	-53.0196		1691	0.0981086	-0.0167236	-28.2796		1361	0.0789626	0.0167059	22.7367		1739	0.100893	-0.0158274	-27.5238		1764	0.102344	-0.0397983	-70.2042		1711	0.099269	0.0348211	59.5789		1694	0.0982827	-0.0453417	-76.8089		1639	0.0950917	-0.0158152	-25.9211		1759	0.102054	0.0206308	36.2895		1740	0.100951	0.058646	102.044		1751	0.10159	-0.0891061	-156.025
OMOP_439080	Dyspareunia	185	0.0107333	-0.298545	-55.2307		185	0.0107333	-0.268193	-49.6157		161	0.00934091	-0.0257486	-4.14552		185	0.0107333	-0.193697	-35.834		185	0.0107333	-0.181131	-33.5093		85	0.00493154	0.155998	13.2599		185	0.0107333	-0.229782	-42.5097		183	0.0106173	-0.160615	-29.3926		170	0.00986308	-0.102974	-17.5056		183	0.0106173	-0.190587	-34.8774		176	0.0102112	-0.104178	-18.3353		184	0.0106753	-0.0498728	-9.1766		185	0.0107333	-0.234339	-43.3527		160	0.0092829	-0.113617	-18.1788		181	0.0105013	-0.158264	-28.6457		138	0.0080065	-0.0946724	-13.0648		184	0.0106753	-0.186477	-34.3118		185	0.0107333	-0.13161	-24.3479		179	0.0103852	-0.129282	-23.1414		181	0.0105013	0.0476619	8.6268		171	0.0099211	-0.137313	-23.4806		184	0.0106753	-0.167492	-30.8186		182	0.0105593	-0.0287163	-5.22637		183	0.0106173	0.107212	19.6198
OMOP_44788151	Med3 certificate issued to patient	2092	0.121374	-0.0062938	-13.1666		2092	0.121374	0.016317	34.1352		1898	0.110118	-0.00932847	-17.7054		2087	0.121084	-0.0422337	-88.1418		2071	0.120155	-0.0638495	-132.232		933	0.0541309	-0.0174655	-16.2953		2087	0.121084	0.00513284	10.7122		2066	0.119865	-0.0200194	-41.3602		1869	0.108436	-0.0198959	-37.1855		2047	0.118763	0.0630911	129.147		1931	0.112033	0.0568666	109.809		2076	0.120446	-0.0493168	-102.382		2079	0.12062	-0.0189746	-39.4481		1553	0.0901021	0.0115962	18.0088		1987	0.115282	-0.0144925	-28.7966		1619	0.0939313	-0.0649212	-105.107		2045	0.118647	0.00802193	16.4048		2089	0.1212	-0.108583	-226.829		2004	0.116268	0.00963943	19.3174		2008	0.1165	-0.00031588	-0.634286		1948	0.113019	0.00788726	15.3644		2081	0.120736	-0.0549131	-114.274		2063	0.119691	0.0128295	26.4672		2053	0.119111	0.0834514	171.326
OMOP_4334494	Family history of malignant neoplasm of digestive organ	168	0.00974704	-0.142604	-23.9575		168	0.00974704	-0.0323973	-5.44274		153	0.00887677	-0.0532807	-8.15195		168	0.00974704	-0.183498	-30.8277		165	0.00957299	-0.163322	-26.9481		105	0.0060919	-0.0188355	-1.97773		168	0.00974704	-0.111065	-18.6589		167	0.00968902	-0.136786	-22.8432		151	0.00876073	-0.153969	-23.2494		163	0.00945695	-0.109439	-17.8386		163	0.00945695	-0.133236	-21.7175		168	0.00974704	-0.14035	-23.5788		166	0.009631	-0.187509	-31.1265		134	0.00777443	-0.118853	-15.9263		160	0.0092829	-0.182246	-29.1594		126	0.00731028	-0.149529	-18.8406		165	0.00957299	-0.177855	-29.3461		168	0.00974704	-0.0539038	-9.05584		164	0.00951497	-0.0682221	-11.1884		164	0.00951497	-0.0239979	-3.93566		158	0.00916686	-0.0372798	-5.89021		168	0.00974704	-0.197688	-33.2115		168	0.00974704	-0.117068	-19.6674		168	0.00974704	0.0250654	4.211
OMOP_4195803	Bone density scan	371	0.0215247	-0.118046	-43.7949		370	0.0214667	-0.0712141	-26.3492		337	0.0195521	-0.0280594	-9.45603		371	0.0215247	-0.0456148	-16.9231		367	0.0212926	0.081979	30.0863		193	0.0111975	0.0794599	15.3358		371	0.0215247	-0.10402	-38.5915		367	0.0212926	-0.0273292	-10.0298		330	0.019146	-0.0181962	-6.00476		363	0.0210606	-0.111836	-40.5966		351	0.0203644	-0.217213	-76.2418		368	0.0213507	0.0199278	7.33342		369	0.0214087	-0.0627657	-23.1605		290	0.0168252	-0.087987	-25.5162		359	0.0208285	-0.0816035	-29.2956		291	0.0168833	0.065252	18.9883		370	0.0214667	-0.0980848	-36.2914		370	0.0214667	0.118218	43.7406		360	0.0208865	-0.0424165	-15.2699		360	0.0208865	-0.0029237	-1.05253		341	0.0197842	-0.0556583	-18.9795		367	0.0212926	0.0112564	4.13111		364	0.0211186	0.0249292	9.07425		366	0.0212346	-0.0760341	-27.8285
OMOP_4058442	Wishes to postpone menstruation	129	0.00748434	-0.320068	-41.2888		129	0.00748434	-0.361831	-46.6762		103	0.00597586	0.0032343	0.333133		129	0.00748434	-0.268268	-34.6065		129	0.00748434	-0.246137	-31.7517		69	0.00400325	0.192009	13.2486		129	0.00748434	-0.292191	-37.6927		129	0.00748434	-0.231363	-29.8458		118	0.00684614	-0.118495	-13.9824		128	0.00742632	-0.197298	-25.2542		124	0.00719424	-0.0558619	-6.92688		127	0.0073683	-0.0680143	-8.63781		129	0.00748434	-0.280184	-36.1437		115	0.00667208	-0.0687472	-7.90592		128	0.00742632	-0.230786	-29.5406		96	0.00556974	-0.167515	-16.0814		128	0.00742632	-0.260517	-33.3462		128	0.00742632	-0.298364	-38.1906		125	0.00725226	-0.186198	-23.2747		126	0.00731028	0.00564073	0.710732		125	0.00725226	-0.164103	-20.5129		129	0.00748434	-0.239386	-30.8808		127	0.0073683	-0.11931	-15.1523		128	0.00742632	0.144791	18.5332
OMOP_4203751	Referral to physiotherapist	2285	0.132571	-0.00375895	-8.5892		2287	0.132687	-0.0327913	-74.9937		2101	0.121896	-0.00628998	-13.2152		2282	0.132397	-0.0105396	-24.0514		2257	0.130947	0.0291424	65.7743		884	0.051288	0.101079	89.3541		2286	0.132629	-0.037917	-86.6784		2259	0.131063	-7.06758e-05	-0.159657		2038	0.118241	-0.0037447	-7.6317		2233	0.129554	0.0260011	58.0604		2118	0.122882	-0.0650174	-137.707		2274	0.131933	0.0148185	33.6972		2276	0.132049	0.000691286	1.57337		1739	0.100893	-0.00271649	-4.72397		2186	0.126828	-0.0135145	-29.5427		1755	0.101822	0.0107191	18.8121		2244	0.130193	-0.0181592	-40.7492		2285	0.132571	0.00243756	5.56983		2231	0.129438	0.000183591	0.409591		2197	0.127466	-0.0249483	-54.8115		2134	0.123811	0.0264787	56.5056		2278	0.132165	0.00426006	9.70441		2260	0.131121	0.0327327	73.976		2262	0.131237	0.0305407	69.0831
OMOP_4013636	Magnetic resonance imaging	437	0.0253539	-0.0237313	-10.3706		437	0.0253539	0.0307022	13.4169		397	0.0230332	-0.0012736	-0.505619		437	0.0253539	-0.0675364	-29.5134		431	0.0250058	-0.0237211	-10.2238		183	0.0106173	0.140049	25.6289		437	0.0253539	-0.0243073	-10.6223		425	0.0246577	0.0411647	17.495		392	0.0227431	-0.0357491	-14.0137		423	0.0245417	-0.0515953	-21.8248		404	0.0234393	-0.0548356	-22.1536		432	0.0250638	-0.0155455	-6.71568		434	0.0251799	-0.065221	-28.3059		335	0.0194361	-0.00484378	-1.62267		418	0.0242516	-0.0710709	-29.7076		349	0.0202483	-0.0601969	-21.0087		431	0.0250058	-0.0596314	-25.7011		436	0.0252959	0.0396397	17.2829		422	0.0244836	0.0310312	13.0952		419	0.0243096	0.00200987	0.842134		411	0.0238454	0.0430504	17.6937		435	0.0252379	-0.0495752	-21.5652		434	0.0251799	0.0156906	6.8097		430	0.0249478	0.103471	44.4926
OMOP_4012374	Breast lump present	236	0.0136923	-0.149655	-35.3185		236	0.0136923	-0.13689	-32.3061		205	0.0118937	-0.0800812	-16.4166		236	0.0136923	-0.096419	-22.7549		236	0.0136923	-0.0227687	-5.3734		122	0.00707821	0.0697042	8.50391		236	0.0136923	-0.155421	-36.6793		235	0.0136343	-0.065565	-15.4078		206	0.0119517	-0.074581	-15.3637		231	0.0134022	-0.0798502	-18.4454		228	0.0132281	-0.172112	-39.2415		234	0.0135762	0.00502778	1.1765		235	0.0136343	-0.118779	-27.913		198	0.0114876	-0.079728	-15.7861		230	0.0133442	-0.130072	-29.9165		185	0.0107333	0.0147452	2.72787		234	0.0135762	-0.146692	-34.326		236	0.0136923	-0.110125	-25.9894		228	0.0132281	-0.100119	-22.8271		230	0.0133442	-0.0432398	-9.94515		228	0.0132281	-0.0603452	-13.7587		236	0.0136923	-0.0684865	-16.1628		233	0.0135182	-0.077606	-18.0822		230	0.0133442	-0.0575903	-13.2458
OMOP_19137031	ispaghula husk	404	0.0234393	-0.0806173	-32.5694		404	0.0234393	0.00178514	0.721198		357	0.0207125	-0.0332611	-11.8742		404	0.0234393	-0.0515024	-20.807		399	0.0231492	-0.0392093	-15.6445		170	0.00986308	0.0120185	2.04314		403	0.0233813	-0.0604842	-24.3751		400	0.0232072	0.00815653	3.26261		358	0.0207705	-0.0324099	-11.6027		396	0.0229752	-0.00691342	-2.73771		371	0.0215247	-0.0640115	-23.7483		402	0.0233233	-0.0412412	-16.579		401	0.0232653	-0.0744927	-29.8716		289	0.0167672	-0.0495988	-14.334		389	0.022569	-0.076913	-29.9191		315	0.0182757	-0.0421955	-13.2916		401	0.0232653	-0.0846417	-33.9413		403	0.0233813	0.127308	51.3052		391	0.0226851	-0.0141311	-5.52525		386	0.022395	0.0110979	4.28379		376	0.0218148	-0.0202081	-7.59823		399	0.0231492	-0.062459	-24.9211		402	0.0233233	-0.0912371	-36.6773		396	0.0229752	0.0801561	31.7418
OMOP_4074140	Standard circumcision	215	0.0124739	-0.110079	-23.6671		215	0.0124739	-0.33322	-71.6424		210	0.0121838	-0.101098	-21.2306		215	0.0124739	-0.152727	-32.8364		209	0.0121258	-0.0163895	-3.4254		134	0.00777443	0.173911	23.304		215	0.0124739	-0.203886	-43.8354		213	0.0123579	-0.117281	-24.9809		192	0.0111395	-0.0937271	-17.9956		213	0.0123579	-0.138263	-29.45		193	0.0111975	0.0222815	4.30034		215	0.0124739	-0.130141	-27.9803		211	0.0122418	-0.158033	-33.345		181	0.0105013	-0.0702888	-12.7223		207	0.0120097	-0.144646	-29.9418		176	0.0102112	-0.127977	-22.524		211	0.0122418	-0.133699	-28.2106		215	0.0124739	-0.0818795	-17.6041		209	0.0121258	-0.146875	-30.6968		207	0.0120097	0.104115	21.5519		198	0.0114876	-0.127327	-25.2107		214	0.0124159	-0.176332	-37.7351		214	0.0124159	-0.0590569	-12.6382		211	0.0122418	0.0753482	15.8985
OMOP_532881	typhoid Vi polysaccharide vaccine, S typhi Ty2 strain	2207	0.128046	0.00318901	7.03815		2207	0.128046	-0.0293926	-64.8694		2080	0.120678	-0.0267253	-55.5887		2202	0.127756	-0.0182765	-40.2447		2185	0.12677	0.019833	43.3352		1248	0.0724066	-0.00635322	-7.92881		2207	0.128046	-0.00545203	-12.0326		2187	0.126886	-0.0136781	-29.914		1952	0.113251	-0.0148289	-28.9461		2176	0.126247	-0.0890499	-193.773		2065	0.119807	-0.0208341	-43.0225		2192	0.127176	-0.0178237	-39.0695		2202	0.127756	-0.017635	-38.8322		1749	0.101474	0.000107501	0.18802		2140	0.124159	-0.0140291	-30.0222		1707	0.0990369	0.00324937	5.54668		2186	0.126828	-0.0174986	-38.252		2202	0.127756	0.00298393	6.57061		2159	0.125261	-0.0366873	-79.2078		2133	0.123753	-0.0665341	-141.917		2059	0.119459	-0.0248178	-51.0999		2196	0.127408	-0.00165485	-3.63405		2189	0.127002	-0.07489	-163.934		2199	0.127582	-0.0331725	-72.9462
OMOP_4264054	Ultrasonography of breast	146	0.00847064	-0.212497	-31.0245		146	0.00847064	-0.194675	-28.4226		132	0.00765839	-0.0480779	-6.34628		146	0.00847064	-0.192882	-28.1607		143	0.00829659	-0.155732	-22.2697		77	0.00446739	0.0495785	3.81754		146	0.00847064	-0.17152	-25.042		145	0.00841262	-0.167241	-24.25		131	0.00760037	-0.144991	-18.9938		143	0.00829659	-0.222577	-31.8285		137	0.00794848	-0.175805	-24.0853		144	0.00835461	-0.0550005	-7.92007		146	0.00847064	-0.218664	-31.925		117	0.00678812	-0.147619	-17.2715		144	0.00835461	-0.208884	-30.0793		117	0.00678812	-0.0985587	-11.5314		144	0.00835461	-0.222101	-31.9826		146	0.00847064	-0.215218	-31.4219		141	0.00818055	-0.102498	-14.4522		142	0.00823857	-0.030653	-4.35273		137	0.00794848	-0.0557928	-7.64361		145	0.00841262	-0.149498	-21.6773		144	0.00835461	-0.0456648	-6.57573		143	0.00829659	-0.0816821	-11.6805
OMOP_4015660	Dilation and curettage of uterus	883	0.05123	-0.217974	-192.471		882	0.051172	-0.113097	-99.7513		786	0.0456022	-0.0984902	-77.4133		882	0.051172	-0.0255215	-22.51		877	0.0508819	-0.0686247	-60.1839		517	0.0299954	-0.177127	-91.5747		883	0.05123	-0.142471	-125.802		876	0.0508239	-0.0419622	-36.7589		775	0.044964	-0.0430829	-33.3893		865	0.0501857	-0.0855339	-73.9868		829	0.048097	-0.071483	-59.2594		871	0.0505338	-0.053793	-46.8537		882	0.051172	-0.0762075	-67.215		668	0.0387561	-0.0825249	-55.1267		863	0.0500696	-0.0350649	-30.261		701	0.0406707	-0.0132209	-9.26784		876	0.0508239	-0.0501844	-43.9615		882	0.051172	0.00514396	4.53698		861	0.0499536	-0.105927	-91.203		862	0.0500116	-0.0877865	-75.672		821	0.0476329	-0.0591818	-48.5882		880	0.0510559	-0.0490951	-43.2037		867	0.0503017	-0.0197336	-17.1091		876	0.0508239	-0.263837	-231.121
OMOP_440029	Viral disease	678	0.0393363	-0.0733196	-49.7107		678	0.0393363	-0.12956	-87.8419		619	0.0359132	-0.0614104	-38.013		677	0.0392783	-0.10612	-71.843		670	0.0388721	-0.100245	-67.1642		288	0.0167092	0.0590086	16.9945		677	0.0392783	-0.0836727	-56.6464		674	0.0391042	-0.0896513	-60.425		606	0.035159	-0.09715	-58.8729		667	0.0386981	-0.0646858	-43.1454		630	0.0365514	-0.0530045	-33.3928		669	0.0388141	-0.0687463	-45.9913		675	0.0391622	-0.102035	-68.8737		528	0.0306336	-0.0682356	-36.0284		658	0.0381759	-0.0465874	-30.6545		521	0.0302274	-0.0870469	-45.3514		671	0.0389301	-0.0436298	-29.2756		678	0.0393363	-0.0861509	-58.4103		654	0.0379438	-0.062201	-40.6794		660	0.0382919	-0.0379546	-25.05		627	0.0363773	-0.0525603	-32.9553		677	0.0392783	-0.0994558	-67.3316		670	0.0388721	-0.090671	-60.7496		666	0.0386401	0.111434	74.215
OMOP_380731	Otitis externa	851	0.0493734	-0.0469371	-39.9435		854	0.0495475	-0.0852623	-72.814		788	0.0457183	-0.0508121	-40.04		854	0.0495475	-0.0279333	-23.8551		840	0.0487352	-0.00343167	-2.88261		408	0.0236714	0.0346971	14.1564		854	0.0495475	-0.0604947	-51.6625		842	0.0488512	-0.0175952	-14.8152		755	0.0438037	-0.0163565	-12.3491		836	0.0485031	-0.0989243	-82.7007		797	0.0462404	0.0288024	22.9555		849	0.0492574	-0.0573053	-48.6522		850	0.0493154	-0.050005	-42.5043		637	0.0369575	0.000456437	0.29075		811	0.0470527	-0.0380808	-30.8835		669	0.0388141	-0.0516219	-34.535		845	0.0490253	-0.0340509	-28.773		853	0.0494894	-0.0240443	-20.5098		821	0.0476329	-0.0675855	-55.4877		805	0.0467046	0.142012	114.32		809	0.0469366	-0.0553808	-44.803		850	0.0493154	-0.0658465	-55.9695		842	0.0488512	-0.0903719	-76.0931		844	0.0489673	-0.0414121	-34.9518
OMOP_4194582	Did not attend hospital appointment	541	0.0313878	-0.0567488	-30.7011		542	0.0314458	-0.167697	-90.8919		480	0.0278487	0.0101209	4.85802		539	0.0312718	-0.128698	-69.3683		536	0.0310977	-0.0726825	-38.9578		243	0.0140984	0.159858	38.8455		542	0.0314458	-0.121047	-65.6077		535	0.0310397	-0.0521045	-27.8759		469	0.0272105	-0.0651357	-30.5487		517	0.0299954	-0.0296666	-15.3377		460	0.0266883	0.0646503	29.7391		539	0.0312718	-0.0565011	-30.4541		539	0.0312718	-0.0971378	-52.3573		387	0.022453	-0.00831136	-3.2165		497	0.028835	-0.0622691	-30.9477		414	0.0240195	-0.100918	-41.7799		523	0.0303435	-0.0603022	-31.5381		539	0.0312718	-0.137983	-74.3731		526	0.0305175	-0.0545854	-28.7119		518	0.0300534	0.074297	38.4858		515	0.0298793	-0.0381311	-19.6375		541	0.0313878	-0.084411	-45.6663		528	0.0306336	0.0263352	13.905		526	0.0305175	0.28385	149.305
OMOP_440358	Lipoma (clinical)	291	0.0168833	0.0193565	5.63274		291	0.0168833	-0.138649	-40.3468		275	0.015955	-0.0466645	-12.8327		289	0.0167672	-0.070752	-20.4473		287	0.0166512	0.0246034	7.06119		132	0.00765839	0.140576	18.5561		291	0.0168833	-0.127401	-37.0737		290	0.0168252	-0.0522444	-15.1509		262	0.0152007	-0.0186527	-4.88702		283	0.0164191	-0.0182723	-5.17106		272	0.0157809	-0.0275732	-7.49992		289	0.0167672	-0.0183229	-5.29533		291	0.0168833	-0.0791308	-23.0271		236	0.0136923	0.0319037	7.52927		283	0.0164191	-0.110368	-31.2342		228	0.0132281	-0.0395817	-9.02462		288	0.0167092	-0.128685	-37.0612		291	0.0168833	-0.128937	-37.5207		281	0.0163031	-0.0662913	-18.6279		284	0.0164771	-0.0905516	-25.7167		264	0.0153168	0.029536	7.79751		290	0.0168252	-0.0704613	-20.4338		291	0.0168833	-0.0913957	-26.5961		288	0.0167092	-0.0247358	-7.1239
OMOP_4079352	Hormone replacement therapy ongoing treatment	377	0.0218728	-0.0932696	-35.1626		377	0.0218728	-0.120021	-45.2481		337	0.0195521	-0.0929691	-31.3306		377	0.0218728	-0.0713962	-26.9164		376	0.0218148	-0.0183945	-6.91633		178	0.0103272	0.102759	18.2912		377	0.0218728	-0.101374	-38.2181		374	0.0216988	-0.049938	-18.6768		333	0.01932	-0.0531219	-17.6896		370	0.0214667	0.0538348	19.9189		366	0.0212346	-0.143966	-52.6917		372	0.0215827	-0.0311539	-11.5893		377	0.0218728	-0.0792363	-29.8721		297	0.0172314	-0.0677902	-20.1337		369	0.0214087	-0.0849041	-31.3296		294	0.0170573	-0.0259195	-7.62033		374	0.0216988	-0.0854433	-31.9558		377	0.0218728	-0.0420435	-15.8504		364	0.0211186	-0.043083	-15.6822		364	0.0211186	0.0333481	12.1387		358	0.0207705	-0.0619475	-22.1772		374	0.0216988	-0.0475134	-17.77		374	0.0216988	0.027283	10.2038		374	0.0216988	0.131303	49.1075
OMOP_4028987	Arthroscopy	252	0.0146206	-0.0349945	-8.81861		253	0.0146786	-0.134452	-34.0163		234	0.0135762	-0.0774263	-18.1178		252	0.0146206	-0.0861768	-21.7165		246	0.0142725	0.107449	26.4325		148	0.00858668	0.209112	30.9486		252	0.0146206	-0.129197	-32.5577		251	0.0145625	-0.0668951	-16.7907		217	0.0125899	-0.0628483	-13.6381		245	0.0142144	-0.0134811	-3.30287		237	0.0137503	-0.124881	-29.5969		251	0.0145625	-0.025836	-6.48483		252	0.0146206	-0.0474475	-11.9568		196	0.0113715	-0.0450813	-8.83593		245	0.0142144	-0.129104	-31.6306		195	0.0113135	-0.00862055	-1.68101		248	0.0143885	-0.131578	-32.6313		252	0.0146206	-0.0574624	-14.4805		242	0.0140404	-0.0659637	-15.9632		246	0.0142725	0.0563459	13.8611		235	0.0136343	0.0332876	7.82257		251	0.0145625	-0.0692898	-17.3917		250	0.0145045	0.10718	26.7949		250	0.0145045	0.0629603	15.7401
OMOP_19040060	dydrogesterone	335	0.0194361	-0.165081	-55.302		335	0.0194361	-0.0882541	-29.5651		300	0.0174054	-0.0571467	-17.144		334	0.019378	-0.100793	-33.6649		334	0.019378	-0.0981409	-32.779		177	0.0102692	0.0213302	3.77545		335	0.0194361	-0.077891	-26.0935		334	0.019378	-0.114057	-38.0949		293	0.0169993	-0.0900195	-26.3757		331	0.019204	0.0232211	7.6862		318	0.0184498	-0.150776	-47.9468		332	0.019262	-0.0363134	-12.0561		335	0.0194361	-0.106719	-35.7509		258	0.0149687	-0.0869003	-22.4203		329	0.019088	-0.0964041	-31.717		270	0.0156649	-0.0597468	-16.1316		332	0.019262	-0.0978568	-32.4884		335	0.0194361	-0.103465	-34.6609		321	0.0186238	-0.0252499	-8.10521		327	0.0189719	0.000656306	0.214612		318	0.0184498	-0.0652274	-20.7423		333	0.01932	-0.0810807	-26.9999		328	0.0190299	0.0190184	6.23802		329	0.019088	0.0438746	14.4347
OMOP_1741309	terbinafine	1248	0.0724066	0.0146525	18.2863		1248	0.0724066	-0.0537648	-67.0984		1141	0.0661987	-0.0465536	-53.1176		1244	0.0721745	-0.00437016	-5.43648		1239	0.0718844	0.074506	92.313		676	0.0392202	0.0474276	32.061		1245	0.0722325	-0.0201202	-25.0497		1237	0.0717684	-0.0251675	-31.1322		1097	0.0636459	-0.0036164	-3.96719		1223	0.0709561	-0.101332	-123.929		1156	0.0670689	-0.106604	-123.234		1243	0.0721165	0.017792	22.1155		1243	0.0721165	-0.00897185	-11.152		949	0.0550592	-0.0181992	-17.2711		1186	0.0688095	-0.0268658	-31.8629		994	0.05767	0.0281409	27.972		1224	0.0710142	-0.0360927	-44.1774		1248	0.0724066	0.0245435	30.6303		1203	0.0697958	-0.0258536	-31.1019		1190	0.0690415	0.0208459	24.8066		1159	0.067243	0.00766795	8.88716		1244	0.0721745	0.00221094	2.75041		1234	0.0715943	-0.0687165	-84.7961		1237	0.0717684	-0.112463	-139.116
OMOP_436659	Iron deficiency anemia	502	0.0291251	-0.143546	-72.0602		501	0.0290671	-0.0103872	-5.20397		0	0	0	0		501	0.0290671	-0.0611221	-30.6221		497	0.028835	-0.0377349	-18.7542		273	0.0158389	-0.0335903	-9.17015		502	0.0291251	-0.0169142	-8.49091		495	0.028719	-0.0539288	-26.6948		449	0.0260501	0.0260713	11.706		496	0.028777	-0.172841	-85.7291		457	0.0265143	0.058406	26.6915		498	0.028893	-0.00444257	-2.2124		495	0.028719	-0.0105827	-5.23844		374	0.0216988	-0.0465581	-17.4127		472	0.0273845	-0.0678972	-32.0475		368	0.0213507	0.00544056	2.00213		491	0.0284869	-0.0654451	-32.1335		501	0.0290671	0.0626531	31.3892		485	0.0281388	-0.019954	-9.67769		486	0.0281968	-0.0457175	-22.2187		481	0.0279067	-0.0546372	-26.2805		502	0.0291251	0.00445874	2.23829		484	0.0280808	0.0678533	32.841		494	0.0286609	-0.0219123	-10.8247
OMOP_4082383	Medication given	510	0.0295892	0.02246	11.4546		510	0.0295892	0.0974334	49.691		455	0.0263982	-0.0245512	-11.1708		509	0.0295312	-0.0648197	-32.9932		498	0.028893	-0.102111	-50.8512		231	0.0134022	-0.052333	-12.0889		510	0.0295892	0.0143244	7.30544		503	0.0291831	-0.0200087	-10.0644		432	0.0250638	-0.0502984	-21.7289		500	0.0290091	0.110677	55.3385		469	0.0272105	-0.0332964	-15.616		506	0.0293572	-0.0989324	-50.0598		505	0.0292991	-0.0645369	-32.5911		361	0.0209445	-0.0413342	-14.9216		478	0.0277327	-0.0673433	-32.1901		394	0.0228591	-0.109065	-42.9716		496	0.028777	-0.041427	-20.5478		508	0.0294732	-0.0183801	-9.33708		494	0.0286609	0.0330333	16.3184		471	0.0273265	0.0179049	8.43321		484	0.0280808	0.0204371	9.89157		505	0.0292991	-0.106441	-53.7529		498	0.028893	0.0527684	26.2787		496	0.028777	0.0344312	17.0779
OMOP_4152041	Sterilization education	92	0.00533767	-0.323613	-29.7724		92	0.00533767	-0.400426	-36.8392		83	0.0048155	-0.225875	-18.7477		92	0.00533767	-0.425894	-39.1822		91	0.00527965	-0.338378	-30.7924		46	0.00266883	-0.0471476	-2.16879		92	0.00533767	-0.34884	-32.0933		92	0.00533767	-0.375141	-34.513		84	0.00487352	-0.39623	-33.2833		92	0.00533767	-0.351669	-32.3535		89	0.00516361	-0.28155	-25.058		92	0.00533767	-0.306359	-28.185		92	0.00533767	-0.414374	-38.1224		83	0.0048155	-0.336579	-27.936		92	0.00533767	-0.350859	-32.279		69	0.00400325	-0.312697	-21.5761		92	0.00533767	-0.322593	-29.6785		92	0.00533767	-0.376788	-34.6645		87	0.00504757	-0.326881	-28.4387		87	0.00504757	-0.0684163	-5.95222		89	0.00516361	-0.225637	-20.0817		92	0.00533767	-0.436726	-40.1788		90	0.00522163	-0.242579	-21.8321		91	0.00527965	-0.0522467	-4.75445
OMOP_44788815	Lloyd George record received	334	0.019378	-0.0877656	-29.3137		335	0.0194361	-0.205411	-68.8129		316	0.0183337	-0.00643206	-2.03253		335	0.0194361	-0.151215	-50.6571		328	0.0190299	-0.127836	-41.9302		218	0.0126479	0.187935	40.9697		335	0.0194361	-0.14892	-49.8882		333	0.01932	-0.104953	-34.9493		295	0.0171153	-0.0643011	-18.9688		332	0.019262	-0.00231147	-0.767407		320	0.0185658	0.0670029	21.4409		332	0.019262	-0.06079	-20.1823		334	0.019378	-0.1666	-55.6444		273	0.0158389	-0.030709	-8.38355		327	0.0189719	-0.0987627	-32.2954		258	0.0149687	-0.127937	-33.0076		330	0.019146	-0.104623	-34.5255		335	0.0194361	-0.164574	-55.1322		322	0.0186818	-0.0700184	-22.5459		320	0.0185658	0.0508036	16.2572		315	0.0182757	-0.101451	-31.957		335	0.0194361	-0.1389	-46.5314		331	0.019204	0.00985162	3.26089		334	0.019378	0.159046	53.1212
OMOP_4210043	Normal cytology findings	465	0.0269784	-0.0228025	-10.6032		465	0.0269784	0.0944813	43.9338		416	0.0241355	-0.0213476	-8.8806		464	0.0269204	-0.0473431	-21.9672		464	0.0269204	-0.0521549	-24.1999		290	0.0168252	-0.089844	-26.0548		465	0.0269784	0.0140414	6.52923		464	0.0269204	-0.000285025	-0.132251		416	0.0241355	-0.0466798	-19.4188		464	0.0269204	-0.056592	-26.2587		451	0.0261662	-0.0710115	-32.0262		463	0.0268624	-0.0437031	-20.2345		465	0.0269784	-0.0476882	-22.175		388	0.022511	-0.055922	-21.6977		455	0.0263982	-0.0713066	-32.4445		362	0.0210026	-0.0463273	-16.7705		463	0.0268624	-0.0460847	-21.3372		464	0.0269204	-0.0202917	-9.41536		448	0.0259921	-0.0116029	-5.1981		451	0.0261662	-0.000388326	-0.175135		437	0.0253539	-5.34651e-05	-0.0233643		463	0.0268624	-0.0585447	-27.1062		461	0.0267463	-0.0220323	-10.1569		459	0.0266303	-0.0278578	-12.7867
OMOP_4058141	Aerobic exercise twice a week	308	0.0178696	-0.0605895	-18.6616		308	0.0178696	-0.123075	-37.907		286	0.0165932	-0.0684693	-19.5822		307	0.0178116	-0.107518	-33.008		306	0.0177535	-0.064333	-19.6859		200	0.0116036	0.0221338	4.42676		307	0.0178116	-0.105102	-32.2664		306	0.0177535	-0.0931052	-28.4902		272	0.0157809	-0.101577	-27.6291		305	0.0176955	-0.0633665	-19.3268		287	0.0166512	-0.133735	-38.382		308	0.0178696	-0.0622884	-19.1848		305	0.0176955	-0.108843	-33.1972		226	0.0131121	-0.119	-26.8941		282	0.0163611	-0.115543	-32.5833		236	0.0136923	-0.0614095	-14.4926		293	0.0169993	-0.100742	-29.5175		308	0.0178696	-0.104371	-32.1464		305	0.0176955	-0.089034	-27.1554		294	0.0170573	-0.00900846	-2.64849		293	0.0169993	-0.0428712	-12.5613		308	0.0178696	-0.110717	-34.101		303	0.0175795	-0.0184508	-5.59059		306	0.0177535	-0.015607	-4.77574
OMOP_4061669	IUD checked - no problems	206	0.0119517	-0.166137	-34.2243		206	0.0119517	-0.155016	-31.9333		169	0.00980506	-0.100311	-16.9525		206	0.0119517	-0.155496	-32.0322		205	0.0118937	-0.112276	-23.0167		113	0.00655605	-0.0152768	-1.72627		206	0.0119517	-0.173681	-35.7784		206	0.0119517	-0.116377	-23.9737		181	0.0105013	-0.0971418	-17.5827		205	0.0118937	-0.135941	-27.868		201	0.0116616	-0.247724	-49.7926		206	0.0119517	-0.128463	-26.4633		206	0.0119517	-0.181631	-37.4159		183	0.0106173	-0.139205	-25.4744		206	0.0119517	-0.158198	-32.5888		152	0.00881875	-0.103615	-15.7495		206	0.0119517	-0.149326	-30.7611		206	0.0119517	-0.0414235	-8.53323		203	0.0117777	-0.1332	-27.0396		197	0.0114296	0.00301929	0.5948		190	0.0110234	-0.0899876	-17.0977		206	0.0119517	-0.166578	-34.315		205	0.0118937	-0.0697552	-14.2998		203	0.0117777	-0.109163	-22.1601
OMOP_4118897	Inhalation general anesthesia	47	0.00272685	-0.855584	-40.2125		47	0.00272685	-1.02206	-48.0367		44	0.0025528	-0.484293	-21.3089		47	0.00272685	-0.850981	-39.9961		47	0.00272685	-0.843001	-39.621		43	0.00249478	-0.462393	-19.8829		47	0.00272685	-0.918114	-43.1514		47	0.00272685	-0.795339	-37.3809		46	0.00266883	-0.84989	-39.0949		47	0.00272685	-0.940877	-44.2212		44	0.0025528	-0.611006	-26.8843		47	0.00272685	-0.762019	-35.8149		47	0.00272685	-0.993506	-46.6948		37	0.00214667	-0.778294	-28.7969		47	0.00272685	-0.699143	-32.8597		41	0.00237874	-0.680867	-27.9155		47	0.00272685	-0.67957	-31.9398		47	0.00272685	-0.700773	-32.9363		46	0.00266883	-0.814281	-37.4569		47	0.00272685	-0.39384	-18.5105		45	0.00261081	-0.595627	-26.8032		46	0.00266883	-0.980179	-45.0882		47	0.00272685	-0.31557	-14.8318		47	0.00272685	-0.708563	-33.3024
OMOP_4038052	C/O: a rash	789	0.0457763	-0.0446339	-35.2161		789	0.0457763	-0.110066	-86.8417		713	0.0413669	-0.0378434	-26.9823		787	0.0456602	-0.0716134	-56.3598		785	0.0455442	-0.0662483	-52.0049		357	0.0207125	0.0358547	12.8001		789	0.0457763	-0.0728946	-57.5139		781	0.0453121	-0.0569656	-44.4901		678	0.0393363	-0.0726959	-49.2878		773	0.044848	-0.0443163	-34.2565		734	0.0425853	-0.0661945	-48.5867		782	0.0453702	-0.0413239	-32.3153		787	0.0456602	-0.0921683	-72.5365		599	0.0347528	-0.0622228	-37.2714		755	0.0438037	-0.0436363	-32.9454		615	0.0356811	-0.0658292	-40.4849		775	0.044964	-0.0518945	-40.2182		787	0.0456602	-0.0361015	-28.4118		765	0.0443838	-0.0435457	-33.3125		755	0.0438037	0.10221	77.1682		740	0.0429334	-0.0598023	-44.2537		789	0.0457763	-0.0823367	-64.9637		780	0.0452541	-0.0576269	-44.949		780	0.0452541	-0.00426063	-3.32329
OMOP_4026112	Rectal hemorrhage	628	0.0364354	0.00809146	5.08144		629	0.0364934	-0.160165	-100.744		559	0.0324321	-0.0142929	-7.98975		629	0.0364934	-0.0777139	-48.882		616	0.0357392	-0.0252154	-15.5327		289	0.0167672	0.115167	33.2832		629	0.0364934	-0.116194	-73.0859		621	0.0360292	-0.0629933	-39.1188		551	0.031968	-0.0259318	-14.2884		620	0.0359712	-0.00436581	-2.7068		585	0.0339406	-0.000730304	-0.427228		621	0.0360292	-0.0347936	-21.6068		626	0.0363193	-0.0883022	-55.2772		460	0.0266883	-0.022154	-10.1909		599	0.0347528	-0.0553351	-33.1457		479	0.0277907	-0.0544115	-26.0631		620	0.0359712	-0.0683494	-42.3766		627	0.0363773	-0.0759892	-47.6452		608	0.035275	-0.0581098	-35.3308		602	0.0349269	0.0606134	36.4893		581	0.0337085	-0.0526392	-30.5834		627	0.0363773	-0.0827807	-51.9035		619	0.0359132	-0.0549368	-34.0059		618	0.0358552	0.0514591	31.8017
OMOP_1759842	clavulanate	2175	0.126189	0.00710019	15.4429		2177	0.126305	0.00635546	13.8358		1995	0.115746	0.0124003	24.7385		2170	0.125899	0.00427578	9.27844		2150	0.124739	0.0571288	122.827		1112	0.0645161	0.0403429	44.8613		2176	0.126247	0.0236778	51.5229		2152	0.124855	-0.0248371	-53.4495		1920	0.111395	0.0164344	31.554		2109	0.12236	-0.0230777	-48.671		1992	0.115572	0.0331081	65.9513		2159	0.125261	0.0288149	62.2114		2164	0.125551	0.0229523	49.6687		1601	0.092887	0.00825604	13.2179		2068	0.119981	-0.0160536	-33.1988		1706	0.0989789	0.0302093	51.537		2145	0.124449	-0.0118186	-25.351		2174	0.126131	-0.0362398	-78.7854		2098	0.121722	0.0265734	55.7509		2109	0.12236	0.00379989	8.01397		2013	0.11679	0.0370002	74.4814		2167	0.125725	0.0263089	57.0113		2142	0.124275	0.0504651	108.096		2150	0.124739	-0.0463206	-99.5892
OMOP_4238738	Physical therapy procedure	484	0.0280808	-0.0317583	-15.371		484	0.0280808	-0.0928828	-44.9553		439	0.0254699	-0.0131017	-5.75166		483	0.0280227	-0.0712743	-34.4255		477	0.0276746	-0.041354	-19.7259		176	0.0102112	0.0734661	12.93		484	0.0280808	-0.0958195	-46.3767		473	0.0274426	-0.0356867	-16.8798		421	0.0244256	-0.0352605	-14.8447		474	0.0275006	-0.108998	-51.6652		441	0.025586	-0.0756852	-33.3772		480	0.0278487	-0.0555291	-26.654		480	0.0278487	-0.0998617	-47.9336		362	0.0210026	-0.0585081	-21.1799		449	0.0260501	-0.0742382	-33.3329		373	0.0216408	-0.0480522	-17.9235		473	0.0274426	-0.0681276	-32.2244		481	0.0279067	0.0443893	21.3512		468	0.0271525	-0.0528461	-24.732		465	0.0269784	-0.00345156	-1.60498		441	0.025586	-0.0377146	-16.6322		483	0.0280227	-0.0722342	-34.8891		472	0.0273845	0.0708395	33.4362		477	0.0276746	-0.0594509	-28.3581
OMOP_529303	diphtheria toxoid vaccine, inactivated	1912	0.110931	-0.00657493	-12.5713		1912	0.110931	-0.0077272	-14.7744		1789	0.103794	-0.0410926	-73.5147		1904	0.110466	-0.0451874	-86.0369		1887	0.10948	-0.0344137	-64.9387		1151	0.0667788	-0.0143192	-16.4814		1911	0.110873	-0.0225637	-43.1193		1884	0.109306	-0.0316483	-59.6254		1697	0.0984567	-0.0548591	-93.0959		1894	0.109886	-0.03937	-74.5668		1809	0.104955	-0.0297372	-53.7946		1900	0.110234	-0.0378734	-71.9595		1908	0.110699	-0.0475598	-90.7441		1526	0.0885356	-0.0271672	-41.4571		1852	0.10745	-0.0180799	-33.484		1492	0.086563	-0.0417794	-62.3349		1895	0.109944	-0.0171155	-32.4339		1909	0.110757	-0.0371714	-70.9601		1869	0.108436	-0.0284499	-53.1729		1852	0.10745	-0.025236	-46.737		1773	0.102866	-0.029869	-52.9578		1905	0.110524	-0.0434711	-82.8124		1896	0.110002	-0.112331	-212.981		1895	0.109944	-0.0243681	-46.1776
OMOP_433527	Endometriosis (clinical)	185	0.0107333	-0.30095	-55.6757		185	0.0107333	-0.217104	-40.1642		166	0.009631	0.00363422	0.60328		185	0.0107333	-0.195204	-36.1128		183	0.0106173	-0.100215	-18.3393		104	0.00603388	0.123516	12.8457		185	0.0107333	-0.167122	-30.9175		184	0.0106753	-0.175186	-32.2343		162	0.00939893	-0.0860286	-13.9366		184	0.0106753	-0.150734	-27.735		177	0.0102692	-0.19816	-35.0744		183	0.0106173	0.0179529	3.28538		185	0.0107333	-0.168425	-31.1587		163	0.00945695	-0.0987655	-16.0988		182	0.0105593	-0.184604	-33.598		138	0.0080065	-0.0102248	-1.41103		185	0.0107333	-0.218738	-40.4665		185	0.0107333	-0.257722	-47.6786		179	0.0103852	-0.0921575	-16.4962		181	0.0105013	-0.106463	-19.2698		174	0.0100951	-0.0691302	-12.0287		184	0.0106753	-0.0814166	-14.9807		180	0.0104433	0.0065152	1.17274		183	0.0106173	0.0903403	16.5323
OMOP_195588	Cystitis	586	0.0339986	-0.0967317	-56.6848		586	0.0339986	-0.132706	-77.766		528	0.0306336	-0.0507281	-26.7844		584	0.0338826	-0.0466693	-27.2549		578	0.0335345	-0.0313555	-18.1235		263	0.0152588	0.0500222	13.1558		586	0.0339986	-0.0931999	-54.6151		585	0.0339406	-0.0216496	-12.665		507	0.0294152	0.071207	36.1019		573	0.0332444	-0.0344056	-19.7144		559	0.0324321	-0.0209886	-11.7326		581	0.0337085	-0.0159741	-9.28096		585	0.0339406	-0.0961119	-56.2254		455	0.0263982	0.0161988	7.37047		569	0.0330123	-0.0596833	-33.9598		453	0.0262822	-0.0320689	-14.5272		585	0.0339406	-0.0776735	-45.439		585	0.0339406	-0.00476153	-2.7855		572	0.0331864	-0.0627476	-35.8916		571	0.0331283	-0.0512325	-29.2537		547	0.0317359	-0.0678969	-37.1396		582	0.0337665	-0.0656348	-38.1995		579	0.0335925	-0.134437	-77.8393		581	0.0337085	0.0707217	41.0893
OMOP_4179963	Family history of breast cancer	177	0.0102692	-0.256237	-45.354		177	0.0102692	-0.0564853	-9.99789		157	0.00910884	-0.0203744	-3.19879		177	0.0102692	-0.152123	-26.9258		177	0.0102692	-0.096044	-16.9998		95	0.00551172	-0.0107058	-1.01705		177	0.0102692	-0.123772	-21.9077		175	0.0101532	-0.154938	-27.1141		161	0.00934091	-0.12629	-20.3327		174	0.0100951	-0.19473	-33.8829		173	0.0100371	-0.0765092	-13.2361		175	0.0101532	-0.0465777	-8.1511		175	0.0101532	-0.136451	-23.8789		148	0.00858668	-0.11194	-16.5671		177	0.0102692	-0.191879	-33.9626		137	0.00794848	-0.0461864	-6.32753		177	0.0102692	-0.201901	-35.7364		176	0.0102112	-0.134667	-23.7014		173	0.0100371	-0.0775832	-13.4219		171	0.0099211	-0.127981	-21.8847		166	0.009631	-0.0357137	-5.92848		175	0.0101532	-0.0952926	-16.6762		174	0.0100951	-0.0194835	-3.39013		176	0.0102112	-0.0938576	-16.5189
OMOP_4052951	Enjoys heavy exercise	360	0.0208865	-0.0775586	-27.9211		360	0.0208865	-0.0889239	-32.0126		332	0.019262	-0.109416	-36.326		359	0.0208285	-0.0953966	-34.2474		358	0.0207705	-0.0182948	-6.54955		206	0.0119517	-0.0746208	-15.3719		360	0.0208865	-0.0661856	-23.8268		358	0.0207705	-0.0818131	-29.2891		321	0.0186238	-0.123113	-39.5191		357	0.0207125	-0.15029	-53.6536		339	0.0196681	-0.244748	-82.9696		356	0.0206544	-0.0767655	-27.3285		358	0.0207705	-0.0770728	-27.5921		285	0.0165352	-0.151439	-43.1602		341	0.0197842	-0.0996718	-33.9881		272	0.0157809	-0.0244057	-6.63834		351	0.0203644	-0.0844943	-29.6575		360	0.0208865	-0.00467278	-1.6822		349	0.0202483	-0.115487	-40.3049		349	0.0202483	-0.0803707	-28.0494		332	0.019262	-0.054549	-18.1103		360	0.0208865	-0.086583	-31.1699		359	0.0208285	-0.133892	-48.0672		358	0.0207705	-0.0371608	-13.3036
OMOP_37312440	Lower uterine segment cesarean section	251	0.0145625	-0.215667	-54.1324		251	0.0145625	-0.172495	-43.2964		209	0.0121258	-0.0562633	-11.759		251	0.0145625	-0.131129	-32.9133		250	0.0145045	-0.105947	-26.4866		165	0.00957299	0.0184515	3.0445		251	0.0145625	-0.146627	-36.8034		249	0.0144465	-0.152078	-37.8673		228	0.0132281	-0.0743953	-16.9621		247	0.0143305	-0.0850038	-20.9959		238	0.0138083	0.00978072	2.32781		248	0.0143885	-0.0934715	-23.1809		251	0.0145625	-0.140066	-35.1567		216	0.0125319	-0.0654516	-14.1375		249	0.0144465	-0.136523	-33.9943		189	0.0109654	-0.0988583	-18.6842		251	0.0145625	-0.134327	-33.7161		251	0.0145625	-0.178552	-44.8165		243	0.0140984	-0.117082	-28.4509		235	0.0136343	-0.00565744	-1.3295		236	0.0136923	-0.0989188	-23.3448		249	0.0144465	-0.156899	-39.068		249	0.0144465	-0.0251047	-6.25107		250	0.0145045	-0.0285395	-7.13488
OMOP_443431	Disorder of menstruation	176	0.0102112	-0.261171	-45.9661		176	0.0102112	-0.25518	-44.9117		150	0.00870272	0.0141479	2.12219		176	0.0102112	-0.206763	-36.3904		176	0.0102112	-0.171676	-30.215		77	0.00446739	0.0882602	6.79603		176	0.0102112	-0.200936	-35.3647		174	0.0100951	-0.218541	-38.0261		155	0.00899281	-0.11192	-17.3477		173	0.0100371	-0.12484	-21.5973		161	0.00934091	-0.0692712	-11.1527		176	0.0102112	-0.0674736	-11.8754		176	0.0102112	-0.202985	-35.7253		143	0.00829659	-0.108997	-15.5866		173	0.0100371	-0.197219	-34.1189		133	0.00771641	-0.119572	-15.9031		174	0.0100951	-0.202441	-35.2247		176	0.0102112	-0.245986	-43.2936		173	0.0100371	-0.114011	-19.7238		170	0.00986308	0.0551377	9.37341		169	0.00980506	-0.110125	-18.6112		175	0.0101532	-0.181152	-31.7016		175	0.0101532	0.00980424	1.71574		171	0.0099211	0.0540516	9.24282
OMOP_4085648	Seen in orthopedic clinic	838	0.0486192	-0.00667323	-5.59217		841	0.0487932	-0.119652	-100.627		770	0.0446739	-0.0133821	-10.3042		839	0.0486772	-0.0461201	-38.6948		829	0.048097	0.0124676	10.3356		365	0.0211766	0.143781	52.4802		840	0.0487352	-0.08181	-68.7204		835	0.0484451	-0.0444568	-37.1214		728	0.0422372	-0.0248174	-18.0671		813	0.0471687	-0.0145925	-11.8637		775	0.044964	-0.017546	-13.5981		830	0.048155	-0.0240187	-19.9355		833	0.0483291	-0.0417129	-34.7469		606	0.035159	-0.0292418	-17.7205		796	0.0461824	-0.0430314	-34.253		659	0.0382339	-0.0288265	-18.9967		821	0.0476329	-0.0481641	-39.5427		840	0.0487352	-0.00594876	-4.99696		818	0.0474588	-0.0311945	-25.5171		802	0.0465305	0.0492849	39.5265		787	0.0456602	-0.00828263	-6.51843		837	0.0485612	-0.0436416	-36.528		823	0.0477489	0.0358346	29.4918		832	0.0482711	0.0721427	60.0227
OMOP_4194451	Uterine cervix visualized	347	0.0201323	-0.166727	-57.8541		347	0.0201323	-0.138349	-48.0073		309	0.0179276	-0.00413243	-1.27692		347	0.0201323	-0.0809424	-28.087		346	0.0200743	-0.0950671	-32.8932		206	0.0119517	-0.00316084	-0.651134		347	0.0201323	-0.127835	-44.3586		347	0.0201323	-0.07258	-25.1853		303	0.0175795	-0.047605	-14.4243		340	0.0197262	-0.148772	-50.5825		329	0.019088	-0.0618803	-20.3586		345	0.0200162	-0.0316454	-10.9177		347	0.0201323	-0.112004	-38.8654		292	0.0169413	-0.0541634	-15.8157		342	0.0198422	-0.100272	-34.2932		282	0.0163611	-0.0565274	-15.9407		347	0.0201323	-0.103094	-35.7735		346	0.0200743	-0.0629149	-21.7686		340	0.0197262	-0.0906113	-30.8078		335	0.0194361	0.0202512	6.78416		328	0.0190299	-0.0720494	-23.6322		346	0.0200743	-0.0797977	-27.61		345	0.0200162	-0.0620517	-21.4078		344	0.0199582	-0.0437866	-15.0626
OMOP_4084693	Referral to obstetrics service	215	0.0124739	-0.14046	-30.1989		215	0.0124739	-0.142947	-30.7336		174	0.0100951	-0.079758	-13.8779		215	0.0124739	-0.141737	-30.4735		215	0.0124739	-0.101947	-21.9186		120	0.00696217	-0.0854391	-10.2527		215	0.0124739	-0.1424	-30.6159		215	0.0124739	-0.150641	-32.3879		204	0.0118357	-0.15748	-32.1259		215	0.0124739	-0.139344	-29.9591		208	0.0120678	-0.156574	-32.5673		214	0.0124159	-0.0985867	-21.0976		215	0.0124739	-0.142502	-30.638		197	0.0114296	-0.142628	-28.0977		213	0.0123579	-0.162559	-34.6251		162	0.00939893	-0.0731457	-11.8496		215	0.0124739	-0.158234	-34.0203		215	0.0124739	-0.153561	-33.0156		213	0.0123579	-0.143967	-30.6651		204	0.0118357	-0.08657	-17.6603		204	0.0118357	-0.0774292	-15.7955		215	0.0124739	-0.134242	-28.862		214	0.0124159	-0.131526	-28.1466		213	0.0123579	-0.094485	-20.1253
OMOP_4070719	Tonsillectomy	618	0.0358552	0.0261934	16.1875		619	0.0359132	-0.194575	-120.442		571	0.0331283	-0.0424803	-24.2562		619	0.0359132	0.0141435	8.75482		615	0.0356811	0.155755	95.7896		370	0.0214667	0.243157	89.9681		618	0.0358552	-0.123988	-76.6244		613	0.0355651	0.00981171	6.01458		556	0.0322581	0.0379684	21.1104		611	0.0354491	-0.0504397	-30.8186		588	0.0341146	-0.0304659	-17.914		616	0.0357392	0.0651452	40.1294		618	0.0358552	-0.0217435	-13.4375		501	0.0290671	0.0351224	17.5963		600	0.0348109	-0.0578694	-34.7216		486	0.0281968	0.067843	32.9717		611	0.0354491	-0.0790717	-48.3128		618	0.0358552	-0.0331821	-20.5065		593	0.0344047	-0.0538672	-31.9433		599	0.0347528	0.0657954	39.4114		580	0.0336505	-0.0292289	-16.9528		615	0.0356811	0.0259656	15.9688		609	0.035333	-0.0490982	-29.9008		616	0.0357392	0.0237244	14.6142
OMOP_196168	Irregular periods	367	0.0212926	-0.181081	-66.4567		367	0.0212926	-0.134404	-49.3263		314	0.0182177	-0.0389851	-12.2413		366	0.0212346	-0.113791	-41.6475		367	0.0212926	-0.10667	-39.1478		183	0.0106173	0.0050186	0.918404		367	0.0212926	-0.107636	-39.5023		363	0.0210606	-0.0892163	-32.3855		320	0.0185658	-0.0520284	-16.6491		358	0.0207705	-0.0873376	-31.2669		352	0.0204224	-0.0662336	-23.3142		363	0.0210606	-0.0500756	-18.1774		367	0.0212926	-0.139189	-51.0825		312	0.0181016	-0.0328961	-10.2636		362	0.0210026	-0.0963033	-34.8618		297	0.0172314	-0.0835936	-24.8273		366	0.0212346	-0.108376	-39.6657		367	0.0212926	-0.103412	-37.9523		358	0.0207705	-0.0880974	-31.5389		355	0.0205964	-0.0569704	-20.2245		349	0.0202483	-0.102074	-35.6239		366	0.0212346	-0.0946704	-34.6494		365	0.0211766	-0.107178	-39.1198		363	0.0210606	0.00976269	3.54386
OMOP_4021531	Total abdominal hysterectomy	924	0.0536087	-0.242381	-223.96		924	0.0536087	-0.108536	-100.287		830	0.048155	-0.0683985	-56.7708		923	0.0535507	-0.0323336	-29.8439		918	0.0532606	-0.0234732	-21.5484		532	0.0308656	0.0838651	44.6163		922	0.0534927	-0.186652	-172.093		921	0.0534347	-0.026596	-24.4949		825	0.0478649	0.046965	38.7461		899	0.0521583	0.0831866	74.7847		868	0.0503597	-0.0330591	-28.6953		918	0.0532606	-0.054976	-50.468		921	0.0534347	-0.0603864	-55.6159		695	0.0403226	0.0242657	16.8647		894	0.0518682	-0.0390354	-34.8977		700	0.0406127	-0.00498034	-3.48624		920	0.0533767	-0.0484884	-44.6094		922	0.0534927	-0.0703548	-64.8672		898	0.0521003	-0.0686097	-61.6115		897	0.0520422	-0.000259315	-0.232606		856	0.0496635	-0.00957901	-8.19963		917	0.0532026	-0.0510044	-46.7711		909	0.0527385	0.149985	136.337		915	0.0530866	-0.0562927	-51.5078
OMOP_4041879	Urine glucose test not done	758	0.0439777	-0.0163291	-12.3774		759	0.0440357	0.0104997	7.9693		698	0.0404966	0.0285464	19.9254		758	0.0439777	-0.0189334	-14.3515		746	0.0432815	-0.0306706	-22.8803		447	0.0259341	0.0136152	6.08601		758	0.0439777	-0.0105869	-8.02484		752	0.0436296	-0.00253888	-1.90924		658	0.0381759	0.00532205	3.50191		747	0.0433395	0.0310334	23.182		670	0.0388721	0.0441046	29.5501		753	0.0436876	-0.0182241	-13.7228		756	0.0438617	-0.0266623	-20.1567		487	0.0282548	0.00672818	3.27662		707	0.0410188	-0.0494011	-34.9266		575	0.0333604	-0.0360492	-20.7283		733	0.0425273	-0.0426135	-31.2357		759	0.0440357	-0.0122594	-9.30487		740	0.0429334	0.00499663	3.69751		734	0.0425853	0.0341395	25.0584		716	0.041541	-0.000472589	-0.338374		758	0.0439777	-0.0359688	-27.2643		748	0.0433975	0.0199416	14.9163		752	0.0436296	0.0403063	30.3104
OMOP_81151	Sprain of ankle	435	0.0252379	-0.0279802	-12.1714		435	0.0252379	-0.00977545	-4.25232		401	0.0232653	-0.0200179	-8.0272		434	0.0251799	-0.0161771	-7.02087		426	0.0247157	0.0303537	12.9307		202	0.0117197	0.0550536	11.1208		434	0.0251799	-0.0140976	-6.11834		427	0.0247737	0.0084586	3.61182		397	0.0230332	-0.00381458	-1.51439		427	0.0247737	0.0122612	5.23555		408	0.0236714	-0.0207222	-8.45464		426	0.0247157	-0.000100113	-0.0426481		430	0.0249478	-0.00238126	-1.02394		337	0.0195521	-0.00241188	-0.812803		422	0.0244836	-0.0841821	-35.5248		338	0.0196101	-0.00612348	-2.06974		431	0.0250058	-0.0792336	-34.1497		432	0.0250638	-0.0374577	-16.1817		424	0.0245997	0.018121	7.68332		419	0.0243096	0.0135623	5.68262		404	0.0234393	0.0481925	19.4698		435	0.0252379	-0.0109215	-4.75084		432	0.0250638	0.0394184	17.0287		431	0.0250058	0.0073754	3.1788
OMOP_4228820	Diagnostic hysteroscopy	608	0.035275	-0.159644	-97.0634		608	0.035275	0.0451047	27.4236		522	0.0302854	0.0121048	6.31871		607	0.035217	-0.0344334	-20.9011		606	0.035159	-0.0688133	-41.7009		380	0.0220469	0.0030292	1.15109		608	0.035275	-0.0200801	-12.2087		605	0.035101	-0.0512668	-31.0164		556	0.0322581	0.0250103	13.9058		600	0.0348109	-0.0076345	-4.5807		584	0.0338826	0.0442157	25.8219		606	0.035159	0.0192433	11.6615		608	0.035275	-0.0276915	-16.8364		484	0.0280808	0.0339975	16.4548		600	0.0348109	-0.0592961	-35.5777		490	0.0284289	-0.0198191	-9.71136		604	0.0350429	-0.0754633	-45.5799		608	0.035275	-0.0866977	-52.7122		590	0.0342307	0.0140066	8.26392		592	0.0343467	-0.0377468	-22.3461		567	0.0328963	0.0253457	14.371		606	0.035159	-0.00635505	-3.85116		601	0.0348689	0.0191275	11.4956		603	0.0349849	0.0737598	44.4771
OMOP_4012343	Vaginal discharge symptom	344	0.0199582	-0.205743	-70.7755		343	0.0199002	-0.141604	-48.5701		296	0.0171734	0.00193214	0.571913		344	0.0199582	-0.110087	-37.87		341	0.0197842	-0.0899514	-30.6734		153	0.00887677	0.11888	18.1887		344	0.0199582	-0.137519	-47.3067		341	0.0197842	-0.047741	-16.2797		308	0.0178696	-0.0157706	-4.85734		340	0.0197262	-0.12174	-41.3917		324	0.0187979	-0.121735	-39.4422		342	0.0198422	-0.000817001	-0.279414		344	0.0199582	-0.142741	-49.1029		290	0.0168252	-0.0520143	-15.0842		338	0.0196101	-0.105358	-35.6111		258	0.0149687	-0.0417785	-10.7789		340	0.0197262	-0.124347	-42.2778		342	0.0198422	-0.0574563	-19.65		337	0.0195521	-0.0703035	-23.6923		334	0.019378	0.0550958	18.402		327	0.0189719	-0.086735	-28.3623		342	0.0198422	-0.0594662	-20.3374		341	0.0197842	0.0382895	13.0567		339	0.0196681	0.0650786	22.0617
OMOP_4170302	Diarrhea and vomiting, symptom	363	0.0210606	-0.0469555	-17.0449		363	0.0210606	0.0265638	9.64268		322	0.0186818	-0.0243681	-7.84654		360	0.0208865	-0.0495353	-17.8327		361	0.0209445	-0.0412211	-14.8808		167	0.00968902	0.0183187	3.05922		363	0.0210606	-0.0176536	-6.40827		357	0.0207125	-0.00232508	-0.830054		322	0.0186818	-0.031794	-10.2377		350	0.0203063	-0.032531	-11.3859		330	0.019146	-0.0341691	-11.2758		360	0.0208865	-0.0112538	-4.05137		360	0.0208865	-0.0598131	-21.5327		266	0.0154328	-0.0424816	-11.3001		340	0.0197262	-0.105059	-35.7199		288	0.0167092	-0.0353831	-10.1903		353	0.0204804	-0.0953591	-33.6618		363	0.0210606	-0.0398679	-14.4721		346	0.0200743	0.000388452	0.134404		350	0.0203063	-0.0387147	-13.5502		347	0.0201323	0.00369979	1.28383		361	0.0209445	-0.0413481	-14.9266		357	0.0207125	-0.0778045	-27.7762		353	0.0204804	0.0481315	16.9904
OMOP_4074746	Colposcopy of cervix	258	0.0149687	-0.179662	-46.3527		258	0.0149687	-0.12086	-31.1818		239	0.0138663	-0.00840851	-2.00963		258	0.0149687	-0.0954826	-24.6345		258	0.0149687	-0.053597	-13.828		148	0.00858668	0.111093	16.4417		258	0.0149687	-0.143268	-36.9631		256	0.0148526	-0.0970776	-24.8519		229	0.0132861	-0.00436332	-0.9992		255	0.0147946	-0.0339405	-8.65482		247	0.0143305	-0.0775422	-19.1529		253	0.0146786	-0.0086244	-2.18197		257	0.0149107	-0.112249	-28.848		219	0.012706	-0.0385349	-8.43915		256	0.0148526	-0.140526	-35.9747		193	0.0111975	-0.0441721	-8.52522		257	0.0149107	-0.154381	-39.6759		258	0.0149687	-0.134006	-34.5735		255	0.0147946	-0.0536326	-13.6763		246	0.0142725	0.0635352	15.6297		238	0.0138083	-0.0629794	-14.9891		257	0.0149107	-0.0649199	-16.6844		255	0.0147946	0.0457502	11.6663		257	0.0149107	0.057386	14.7482
OMOP_4188815	Blood test requested	1165	0.0675911	-0.0779381	-90.7979		1166	0.0676491	-0.0690294	-80.4883		1080	0.0626595	-0.00737952	-7.96988		1161	0.067359	-0.0485149	-56.3258		1142	0.0662567	-0.0439678	-50.2113		614	0.0356231	0.0766528	47.0648		1165	0.0675911	-0.0628545	-73.2255		1153	0.0668949	-0.043099	-49.6931		1024	0.0594105	-0.00836598	-8.56677		1141	0.0661987	-0.081693	-93.2117		1055	0.0612091	-0.0828288	-87.3844		1153	0.0668949	-0.00471997	-5.44213		1154	0.0669529	-0.0781803	-90.2201		773	0.044848	-0.00707925	-5.47226		1071	0.0621374	-0.0336563	-36.0459		900	0.0522163	-0.0307308	-27.6577		1128	0.0654444	-0.048267	-54.4452		1166	0.0676491	0.00338934	3.95197		1127	0.0653864	-0.0332954	-37.5239		1121	0.0650383	0.0398505	44.6725		1094	0.0634718	-0.0333633	-36.4994		1161	0.067359	-0.0513675	-59.6376		1156	0.0670689	0.0225623	26.082		1155	0.0670109	0.0756502	87.376
OMOP_44814322	hepatitis A virus	1423	0.0825598	0.0233848	33.2766		1423	0.0825598	-0.0115397	-16.4211		1337	0.0775702	-0.0235678	-31.5101		1418	0.0822697	-0.0118832	-16.8504		1402	0.0813414	-0.00906973	-12.7158		829	0.048097	-0.014728	-12.2095		1422	0.0825017	0.0103548	14.7246		1411	0.0818635	-0.00229767	-3.24201		1249	0.0724646	-0.0248827	-31.0785		1405	0.0815154	-0.0191021	-26.8384		1340	0.0777443	-0.0551955	-73.962		1416	0.0821536	-0.018728	-26.5189		1419	0.0823277	-0.0133489	-18.9421		1126	0.0653284	-0.0384183	-43.259		1375	0.0797749	-0.0262747	-36.1277		1093	0.0634138	-0.00434788	-4.75223		1409	0.0817475	-0.0194311	-27.3785		1421	0.0824437	-0.00143195	-2.0348		1400	0.0812253	0.00685461	9.59645		1371	0.0795428	-0.0740692	-101.549		1333	0.0773381	0.0248921	33.1812		1416	0.0821536	-0.00150597	-2.13245		1413	0.0819796	-0.00180615	-2.55209		1420	0.0823857	-0.0808478	-114.804
OMOP_3654349	Partner had vasectomy	135	0.00783244	-0.29235	-39.4673		135	0.00783244	-0.328553	-44.3546		121	0.00702019	-0.145603	-17.618		135	0.00783244	-0.278957	-37.6592		135	0.00783244	-0.211097	-28.4981		66	0.00382919	0.031078	2.05115		135	0.00783244	-0.298016	-40.2321		135	0.00783244	-0.290835	-39.2628		120	0.00696217	-0.218159	-26.1791		134	0.00777443	-0.351547	-47.1074		130	0.00754235	-0.249946	-32.493		131	0.00760037	-0.178684	-23.4077		135	0.00783244	-0.328491	-44.3463		109	0.00632397	-0.211298	-23.0315		134	0.00777443	-0.269764	-36.1483		96	0.00556974	-0.177857	-17.0743		134	0.00777443	-0.272642	-36.534		135	0.00783244	-0.210399	-28.4039		131	0.00760037	-0.259121	-33.9448		135	0.00783244	0.0307796	4.15524		120	0.00696217	-0.20523	-24.6276		134	0.00777443	-0.300415	-40.2556		133	0.00771641	-0.191258	-25.4373		134	0.00777443	-0.115314	-15.4521
OMOP_440814	Torticollis	170	0.00986308	-0.231836	-39.4121		170	0.00986308	-0.327388	-55.656		159	0.00922488	-0.0342558	-5.44667		167	0.00968902	-0.224481	-37.4882		170	0.00986308	-0.173795	-29.5452		74	0.00429334	0.101425	7.50544		170	0.00986308	-0.272169	-46.2687		167	0.00968902	-0.182537	-30.4836		147	0.00852866	-0.160538	-23.5991		167	0.00968902	-0.228593	-38.175		160	0.0092829	-0.0985692	-15.7711		168	0.00974704	-0.128855	-21.6477		170	0.00986308	-0.25636	-43.5813		144	0.00835461	-0.178673	-25.7289		165	0.00957299	-0.220453	-36.3747		133	0.00771641	-0.144301	-19.192		167	0.00968902	-0.218468	-36.4842		170	0.00986308	-0.163465	-27.789		166	0.009631	-0.164352	-27.2824		161	0.00934091	0.0492498	7.92922		157	0.00910884	-0.110487	-17.3465		169	0.00980506	-0.207353	-35.0427		170	0.00986308	0.104999	17.8498		169	0.00980506	-0.0655404	-11.0763
OMOP_4197459	Referral to breast clinic	301	0.0174634	-0.168275	-50.6507		301	0.0174634	-0.0823561	-24.7892		274	0.015897	0.038256	10.4821		300	0.0174054	-0.136748	-41.0243		301	0.0174634	-0.120473	-36.2623		178	0.0103272	0.1156	20.5768		301	0.0174634	-0.146154	-43.9924		301	0.0174634	-0.128339	-38.6301		274	0.015897	-0.0414183	-11.3486		297	0.0172314	-0.0301098	-8.9426		289	0.0167672	-0.0368644	-10.6538		300	0.0174054	-0.0525031	-15.7509		301	0.0174634	-0.147181	-44.3016		255	0.0147946	-0.0599567	-15.289		295	0.0171153	-0.12343	-36.412		238	0.0138083	-0.0794547	-18.9102		301	0.0174634	-0.136622	-41.1234		301	0.0174634	-0.187183	-56.3421		290	0.0168252	-0.0296131	-8.58781		288	0.0167092	0.0652208	18.7836		283	0.0164191	-0.0300477	-8.50349		301	0.0174634	-0.115546	-34.7794		300	0.0174054	0.166448	49.9343		297	0.0172314	-0.0474549	-14.0941
OMOP_4145333	Adult health examination	913	0.0529705	-0.0320057	-29.2212		914	0.0530285	-0.0701242	-64.0935		821	0.0476329	-0.0148214	-12.1684		913	0.0529705	-0.0705545	-64.4163		904	0.0524484	-0.050601	-45.7433		491	0.0284869	0.0100936	4.95594		912	0.0529125	-0.0505681	-46.1181		902	0.0523323	-0.0350612	-31.6252		799	0.0463565	-0.0582619	-46.5513		897	0.0520422	-0.0696991	-62.5201		858	0.0497795	-0.0251188	-21.5519		906	0.0525644	-0.0653916	-59.2448		909	0.0527385	-0.0610253	-55.472		708	0.0410768	-0.0400055	-28.3239		879	0.0509979	-0.0419458	-36.8704		700	0.0406127	-0.0522932	-36.6052		898	0.0521003	-0.0304729	-27.3647		914	0.0530285	-0.0464368	-42.4432		891	0.0516941	-0.0464136	-41.3545		882	0.051172	0.0717734	63.3041		864	0.0501276	-0.0714988	-61.775		910	0.0527965	-0.0725829	-66.0504		901	0.0522743	-0.00432324	-3.89524		907	0.0526224	0.0289337	26.2429
OMOP_4218408	Collection of blood specimen for laboratory	641	0.0371896	0.00746223	4.78329		641	0.0371896	-0.00536612	-3.43969		584	0.0338826	0.0078089	4.5604		641	0.0371896	-0.00352329	-2.25843		629	0.0364934	0.031955	20.0997		324	0.0187979	0.0436589	14.1455		641	0.0371896	-0.016653	-10.6745		630	0.0365514	0.0123947	7.80868		555	0.0322	0.043161	23.9544		626	0.0363193	-0.0649251	-40.6431		591	0.0342887	-0.0104814	-6.19449		632	0.0366674	0.0122888	7.76655		639	0.0370736	-0.0208743	-13.3387		450	0.0261081	0.0336727	15.1527		605	0.035101	-0.0612269	-37.0423		500	0.0290091	0.00195859	0.979296		627	0.0363773	-0.0623151	-39.0716		642	0.0372476	0.0251941	16.1746		620	0.0359712	-0.00543019	-3.36672		614	0.0356231	0.0763975	46.9081		597	0.0346368	0.0142727	8.52078		641	0.0371896	0.00899356	5.76487		634	0.0367835	-0.0554958	-35.1844		634	0.0367835	-0.0166407	-10.5502
OMOP_4150538	Suction evacuation of retained products of conception	73	0.00423532	-0.573892	-41.8941		73	0.00423532	-0.510575	-37.272		66	0.00382919	-0.177589	-11.7209		73	0.00423532	-0.580548	-42.38		72	0.0041773	-0.596106	-42.9196		57	0.00330703	-0.168605	-9.61046		73	0.00423532	-0.488847	-35.6859		73	0.00423532	-0.519216	-37.9027		67	0.00388721	-0.501191	-33.5798		73	0.00423532	-0.499748	-36.4816		72	0.0041773	-0.4126	-29.7072		73	0.00423532	-0.410981	-30.0016		73	0.00423532	-0.621217	-45.3488		69	0.00400325	-0.520577	-35.9198		73	0.00423532	-0.507969	-37.0818		54	0.00313298	-0.399794	-21.5889		73	0.00423532	-0.491295	-35.8645		73	0.00423532	-0.392587	-28.6589		71	0.00411929	-0.3889	-27.6119		71	0.00411929	-0.0811351	-5.76059		71	0.00411929	-0.294317	-20.8965		73	0.00423532	-0.570982	-41.6817		73	0.00423532	-0.14577	-10.6412		72	0.0041773	-0.112866	-8.12638
OMOP_4015017	Administration of third dose of hepatitis B vaccine	421	0.0244256	-0.0783253	-32.9749		421	0.0244256	-0.20527	-86.4186		388	0.022511	-0.0425252	-16.4998		421	0.0244256	-0.094962	-39.979		418	0.0242516	-0.0298018	-12.4571		247	0.0143305	0.130575	32.252		421	0.0244256	-0.167766	-70.6294		415	0.0240775	-0.0880264	-36.5309		371	0.0215247	-0.0288991	-10.7216		415	0.0240775	-0.124421	-51.6347		396	0.0229752	-0.0058208	-2.30504		418	0.0242516	-0.0568111	-23.747		419	0.0243096	-0.123658	-51.8126		346	0.0200743	-0.0168179	-5.81898		413	0.0239615	-0.0906352	-37.4323		329	0.019088	-0.0639005	-21.0233		418	0.0242516	-0.0991762	-41.4557		421	0.0244256	-0.0551311	-23.2102		403	0.0233813	-0.119929	-48.3312		412	0.0239035	0.0649535	26.7608		398	0.0230912	-0.0824693	-32.8228		417	0.0241935	-0.109515	-45.6676		419	0.0243096	0.00407554	1.70765		418	0.0242516	0.0479204	20.0307
OMOP_4063333	On examination - vaginal speculum examination - no abnormality detected	264	0.0153168	-0.242487	-64.0165		264	0.0153168	-0.116893	-30.8597		231	0.0134022	0.0103821	2.39826		264	0.0153168	-0.187637	-49.5361		263	0.0152588	-0.227581	-59.8537		141	0.00818055	-0.037589	-5.30005		264	0.0153168	-0.142808	-37.7013		263	0.0152588	-0.187504	-49.3135		234	0.0135762	-0.127202	-29.7652		263	0.0152588	-0.141474	-37.2076		250	0.0145045	-0.0213994	-5.34985		262	0.0152007	-0.114577	-30.0191		263	0.0152588	-0.177021	-46.5566		218	0.0126479	-0.108562	-23.6664		260	0.0150847	-0.14579	-37.9053		212	0.0122998	-0.139365	-29.5453		263	0.0152588	-0.150272	-39.5216		264	0.0153168	-0.174177	-45.9828		261	0.0151427	-0.11739	-30.6387		257	0.0149107	0.0195046	5.01269		244	0.0141564	-0.124128	-30.2872		263	0.0152588	-0.181937	-47.8495		262	0.0152007	-0.0157309	-4.1215		262	0.0152007	0.0722963	18.9416
OMOP_1703687	acyclovir	825	0.0478649	-0.0115436	-9.52346		825	0.0478649	-0.0177389	-14.6346		750	0.0435136	-0.0119607	-8.97054		824	0.0478069	-0.00975324	-8.03667		810	0.0469947	0.00786033	6.36687		418	0.0242516	0.0954045	39.8791		824	0.0478069	-0.0348522	-28.7182		815	0.0472848	-0.00146259	-1.19201		713	0.0413669	0.0301143	21.4715		804	0.0466466	0.0245487	19.7371		767	0.0444999	-0.055979	-42.9359		820	0.0475748	0.0379455	31.1153		819	0.0475168	-0.0286378	-23.4543		637	0.0369575	-0.0196699	-12.5297		797	0.0462404	-0.0476424	-37.971		630	0.0365514	0.0130542	8.22413		817	0.0474008	-0.052704	-43.0592		825	0.0478649	-0.0502697	-41.4725		804	0.0466466	0.024678	19.8411		793	0.0460084	0.0763434	60.5403		757	0.0439197	0.00844068	6.3896		821	0.0476329	0.000112199	0.0921153		815	0.0472848	0.0678173	55.2711		813	0.0471687	0.0683678	55.583
OMOP_4033224	Administrative procedure	1824	0.105825	-0.050074	-91.335		1825	0.105883	-0.102158	-186.439		1688	0.0979346	0.00135096	2.28043		1818	0.105477	-0.0449771	-81.7683		1798	0.104317	0.0257355	46.2724		988	0.0573219	0.0803887	79.424		1822	0.105709	-0.0486874	-88.7084		1805	0.104723	-0.0486174	-87.7543		1581	0.0917266	-0.00812448	-12.8448		1786	0.10362	-0.0770261	-137.569		1682	0.0975864	0.039677	66.7368		1808	0.104897	-4.67285e-05	-0.0844851		1808	0.104897	-0.0270942	-48.9864		1369	0.0794268	0.0135845	18.5972		1747	0.101358	-0.021781	-38.0515		1435	0.083256	-0.00794055	-11.3947		1790	0.103852	-0.0317462	-56.8258		1823	0.105767	-0.0253386	-46.1923		1765	0.102402	-0.0518572	-91.5279		1760	0.102112	-0.00146561	-2.57947		1700	0.0986308	-0.0593354	-100.87		1814	0.105245	-0.0260582	-47.2696		1799	0.104375	-0.0528197	-95.0227		1803	0.104607	0.0997421	179.835
OMOP_1703653	itraconazole	345	0.0200162	-0.110456	-38.1073		345	0.0200162	-0.138086	-47.6397		309	0.0179276	-0.0536586	-16.5805		345	0.0200162	-0.142551	-49.1802		344	0.0199582	-0.102166	-35.1451		176	0.0102112	0.017499	3.07982		345	0.0200162	-0.111064	-38.3172		341	0.0197842	-0.131622	-44.8832		304	0.0176375	-0.129272	-39.2986		339	0.0196681	-0.110686	-37.5227		317	0.0183917	-0.0792592	-25.1252		343	0.0199002	-0.0885861	-30.385		344	0.0199582	-0.141049	-48.5208		281	0.0163031	-0.131938	-37.0745		336	0.0194941	-0.113938	-38.2833		266	0.0154328	-0.104903	-27.9043		342	0.0198422	-0.113843	-38.9343		344	0.0199582	-0.0690601	-23.7567		333	0.01932	-0.0725818	-24.1697		330	0.019146	0.000500072	0.165024		329	0.019088	-0.0891814	-29.3407		345	0.0200162	-0.125606	-43.3339		341	0.0197842	-0.0301844	-10.2929		345	0.0200162	0.00620364	2.14026
OMOP_4013828	Sample sent to laboratory for test	1641	0.0952077	0.0139651	22.9168		1641	0.0952077	-0.0413231	-67.8112		1500	0.0870272	0.00338504	5.07756		1640	0.0951497	-0.0272633	-44.7119		1614	0.0936412	-0.00847777	-13.6831		747	0.0433395	-0.00386434	-2.88666		1642	0.0952657	-0.0233805	-38.3907		1622	0.0941054	-0.0424939	-68.9252		1421	0.0824437	-0.00201256	-2.85984		1610	0.0934091	-0.0821218	-132.216		1522	0.0883036	-0.0248073	-37.7567		1636	0.0949176	-0.0141636	-23.1717		1631	0.0946275	-0.0452797	-73.8512		1196	0.0693896	0.00125986	1.5068		1554	0.0901601	-0.0247175	-38.411		1263	0.0732769	-0.0122226	-15.4372		1606	0.0931771	-0.0186749	-29.9919		1639	0.0950917	-0.0241036	-39.5057		1579	0.0916106	-0.0291664	-46.0537		1572	0.0912045	-0.0160984	-25.3067		1543	0.0895219	-0.0393954	-60.7871		1637	0.0949756	-0.0264934	-43.3698		1610	0.0934091	-0.00819714	-13.1974		1622	0.0941054	-0.104033	-168.741
OMOP_4073284	Endoscopic bilateral clipping of fallopian tubes	108	0.00626595	-0.492596	-53.2003		108	0.00626595	-0.466878	-50.4228		91	0.00527965	-0.144915	-13.1873		108	0.00626595	-0.43121	-46.5707		108	0.00626595	-0.425372	-45.9402		69	0.00400325	-0.0541437	-3.73592		108	0.00626595	-0.430856	-46.5324		108	0.00626595	-0.394782	-42.6365		95	0.00551172	-0.325419	-30.9148		106	0.00614992	-0.34857	-36.9484		105	0.0060919	-0.280621	-29.4652		108	0.00626595	-0.287309	-31.0294		108	0.00626595	-0.462614	-49.9624		95	0.00551172	-0.327591	-31.1211		108	0.00626595	-0.357163	-38.5736		83	0.0048155	-0.320177	-26.5747		108	0.00626595	-0.36395	-39.3066		108	0.00626595	-0.334817	-36.1602		104	0.00603388	-0.319742	-33.2532		106	0.00614992	-0.0689158	-7.30507		102	0.00591785	-0.273845	-27.9322		108	0.00626595	-0.423203	-45.7059		107	0.00620794	-0.153998	-16.4778		108	0.00626595	-0.00498547	-0.53843
OMOP_4199638	360 degree sweep of cervix performed	326	0.0189139	-0.122257	-39.8557		326	0.0189139	-0.0810601	-26.4256		289	0.0167672	-0.0208075	-6.01336		325	0.0188559	-0.101206	-32.8921		326	0.0189139	-0.154136	-50.2484		200	0.0116036	-0.0952233	-19.0447		326	0.0189139	-0.110228	-35.9344		325	0.0188559	-0.0865763	-28.1373		288	0.0167092	-0.0482197	-13.8873		321	0.0186238	-0.0632525	-20.3041		309	0.0179276	-0.090072	-27.8322		325	0.0188559	-0.116562	-37.8826		326	0.0189139	-0.136367	-44.4557		270	0.0156649	-0.0980916	-26.4847		318	0.0184498	-0.121942	-38.7774		259	0.0150267	-0.109132	-28.2652		325	0.0188559	-0.104867	-34.0818		325	0.0188559	-0.0614378	-19.9673		318	0.0184498	-0.0716211	-22.7755		308	0.0178696	-0.0234252	-7.21496		306	0.0177535	-0.0804556	-24.6194		324	0.0187979	-0.131345	-42.5557		323	0.0187398	-0.0195504	-6.31479		322	0.0186818	-0.0851997	-27.4343
OMOP_4058139	Enjoys moderate exercise	2535	0.147076	-0.0205321	-52.0488		2535	0.147076	-0.0338938	-85.9207		2374	0.137735	-0.0485726	-115.311		2527	0.146612	-0.0263898	-66.6871		2496	0.144813	-0.0109	-27.2063		1521	0.0882455	-0.0165311	-25.1438		2533	0.14696	-0.0352725	-89.3452		2504	0.145277	-0.0294962	-73.8585		2222	0.128916	-0.0415375	-92.2963		2495	0.144755	-0.0739177	-184.425		2336	0.13553	-0.0634534	-148.227		2518	0.14609	-0.0156117	-39.3101		2522	0.146322	-0.0476753	-120.237		1819	0.105535	-0.0413717	-75.2552		2342	0.135878	-0.0166789	-39.062		1946	0.112903	-0.00308453	-6.0025		2449	0.142086	-0.021063	-51.5832		2532	0.146902	-0.0114998	-29.1175		2474	0.143537	-0.0471116	-116.554		2447	0.14197	0.000101664	0.248773		2387	0.138489	-0.0308887	-73.7313		2521	0.146264	-0.0325488	-82.0556		2518	0.14609	-0.0310952	-78.2977		2514	0.145858	-0.0448509	-112.755
OMOP_73819	Pain of breast	467	0.0270945	-0.221727	-103.547		467	0.0270945	-0.190703	-89.0585		416	0.0241355	0.0123051	5.11893		467	0.0270945	-0.100654	-47.0056		464	0.0269204	-0.0688512	-31.9469		172	0.00997911	0.168423	28.9688		467	0.0270945	-0.191993	-89.6608		465	0.0269784	-0.0908087	-42.226		413	0.0239615	-0.0274219	-11.3253		460	0.0266883	-0.109632	-50.4309		446	0.0258761	-0.0193017	-8.60854		458	0.0265723	0.00614301	2.8135		466	0.0270364	-0.124015	-57.7911		370	0.0214667	-0.0111738	-4.13432		459	0.0266303	-0.0860784	-39.51		363	0.0210606	-0.0319007	-11.5799		466	0.0270364	-0.117922	-54.9516		465	0.0269784	-0.0453858	-21.1044		455	0.0263982	-0.0806357	-36.6892		453	0.0262822	-0.026605	-12.0521		439	0.0254699	-0.0878069	-38.5472		465	0.0269784	-0.075468	-35.0926		461	0.0267463	-0.032435	-14.9525		465	0.0269784	0.0869488	40.4312
OMOP_437784	Infectious mononucleosis	177	0.0102692	-0.260777	-46.1575		177	0.0102692	-0.336765	-59.6075		164	0.00951497	-0.110126	-18.0606		177	0.0102692	-0.260367	-46.085		176	0.0102112	-0.105495	-18.5672		116	0.0067301	0.108683	12.6072		177	0.0102692	-0.266315	-47.1378		177	0.0102692	-0.267682	-47.3796		161	0.00934091	-0.230045	-37.0373		176	0.0102112	-0.307462	-54.1133		171	0.0099211	-0.233309	-39.8959		175	0.0101532	-0.107459	-18.8053		177	0.0102692	-0.25968	-45.9634		159	0.00922488	-0.188081	-29.9049		175	0.0101532	-0.22725	-39.7687		140	0.00812253	-0.120228	-16.8319		176	0.0102112	-0.230161	-40.5084		176	0.0102112	-0.220205	-38.7561		172	0.00997911	-0.217091	-37.3397		172	0.00997911	-0.00238026	-0.409405		172	0.00997911	-0.183993	-31.6467		177	0.0102692	-0.255394	-45.2048		176	0.0102112	-0.130903	-23.0389		177	0.0102692	0.0683583	12.0994
OMOP_4053842	Single person	213	0.0123579	-0.1701	-36.2314		213	0.0123579	-0.0232369	-4.94946		204	0.0118357	0.00265912	0.54246		213	0.0123579	-0.234246	-49.8945		210	0.0121838	-0.221827	-46.5836		146	0.00847064	-0.0897806	-13.108		213	0.0123579	-0.0550413	-11.7238		213	0.0123579	-0.141754	-30.1937		187	0.0108494	-0.210334	-39.3324		208	0.0120678	-0.0699411	-14.5478		203	0.0117777	-0.0826594	-16.7799		212	0.0122998	-0.136077	-28.8483		210	0.0121838	-0.150298	-31.5626		188	0.0109074	-0.199145	-37.4392		209	0.0121258	-0.192003	-40.1286		168	0.00974704	-0.157546	-26.4677		211	0.0122418	-0.159613	-33.6783		213	0.0123579	-0.161	-34.2931		203	0.0117777	-0.044878	-9.11024		208	0.0120678	-0.0460423	-9.5768		204	0.0118357	-0.0289018	-5.89597		213	0.0123579	-0.175516	-37.3848		210	0.0121838	-0.106397	-22.3434		209	0.0121258	0.329184	68.7994
OMOP_4174669	General anesthesia	158	0.00916686	-0.262785	-41.5201		158	0.00916686	-0.362234	-57.233		144	0.00835461	-0.19146	-27.5702		158	0.00916686	-0.295631	-46.7097		158	0.00916686	-0.336341	-53.1419		127	0.0073683	-0.254532	-32.3255		158	0.00916686	-0.308322	-48.7149		156	0.00905082	-0.277602	-43.3059		141	0.00818055	-0.32573	-45.9279		156	0.00905082	-0.283127	-44.1678		150	0.00870272	-0.13628	-20.442		158	0.00916686	-0.306344	-48.4023		158	0.00916686	-0.336162	-53.1137		134	0.00777443	-0.29773	-39.8958		157	0.00910884	-0.255756	-40.1537		125	0.00725226	-0.266401	-33.3001		158	0.00916686	-0.23429	-37.0178		158	0.00916686	-0.337445	-53.3164		155	0.00899281	-0.296123	-45.8991		155	0.00899281	-0.152275	-23.6026		150	0.00870272	-0.209418	-31.4127		157	0.00910884	-0.347635	-54.5787		156	0.00905082	-0.192111	-29.9694		157	0.00910884	-0.168587	-26.4681
OMOP_4053372	No FH: Hypertension	909	0.0527385	-0.0517413	-47.0329		909	0.0527385	-0.0269423	-24.4906		845	0.0490253	-0.026524	-22.4128		905	0.0525064	-0.0586483	-53.0767		897	0.0520422	-0.0203834	-18.2839		517	0.0299954	-0.0446754	-23.0972		908	0.0526804	-0.0231549	-21.0246		905	0.0525064	-0.0394281	-35.6825		809	0.0469366	-0.0958481	-77.5411		891	0.0516941	-0.104057	-92.7145		859	0.0498375	-0.0410985	-35.3037		899	0.0521583	-0.0582664	-52.3815		903	0.0523903	-0.042867	-38.7089		705	0.0409028	-0.102256	-72.0902		873	0.0506498	-0.0460201	-40.1755		710	0.0411929	-0.0351655	-24.9675		895	0.0519262	-0.0382083	-34.1965		909	0.0527385	0.0039602	3.59982		869	0.0504177	-0.0470769	-40.9098		880	0.0510559	0.00376739	3.3153		857	0.0497215	-0.0220768	-18.9198		904	0.0524484	-0.054182	-48.9805		899	0.0521583	-0.0525083	-47.205		902	0.0523323	-0.0521085	-47.0019
OMOP_4066849	Skin tag	502	0.0291251	-0.0655216	-32.8919		502	0.0291251	-0.110595	-55.5186		466	0.0270364	-0.0690841	-32.1932		501	0.0290671	-0.0491755	-24.6369		494	0.0286609	-0.0231491	-11.4357		255	0.0147946	0.0803353	20.4855		502	0.0291251	-0.092938	-46.6549		493	0.0286029	-0.0289835	-14.2889		440	0.025528	-0.0241469	-10.6247		490	0.0284289	-0.130975	-64.1776		475	0.0275586	0.0969581	46.0551		496	0.028777	-0.0266772	-13.2319		501	0.0290671	-0.0909143	-45.5481		375	0.0217568	0.0662894	24.8585		489	0.0283709	-0.0821713	-40.1818		390	0.0226271	-0.07609	-29.6751		494	0.0286609	-0.100671	-49.7314		501	0.0290671	-0.0786215	-39.3894		486	0.0281968	-0.0782539	-38.0314		480	0.0278487	-0.00507922	-2.43803		465	0.0269784	-0.0199537	-9.27847		501	0.0290671	-0.0787327	-39.4451		497	0.028835	-0.228264	-113.447		498	0.028893	-0.00350826	-1.74711
OMOP_4051241	Family history of asthma	728	0.0422372	-0.0824722	-60.0397		728	0.0422372	-0.169547	-123.43		668	0.0387561	0.000743617	0.496736		726	0.0421211	-0.0675127	-49.0142		721	0.0418311	-0.0440739	-31.7773		415	0.0240775	0.145387	60.3356		727	0.0421792	-0.112741	-81.963		723	0.0419471	-0.079695	-57.6195		650	0.0377118	-0.0168593	-10.9585		706	0.0409608	0.0926913	65.4401		693	0.0402065	-0.00455656	-3.1577		721	0.0418311	-0.00949027	-6.84248		724	0.0420051	-0.0654453	-47.3824		555	0.0322	-0.0156188	-8.66846		700	0.0406127	-0.0574937	-40.2456		560	0.0324901	-0.0362439	-20.2966		716	0.041541	-0.0697997	-49.9766		726	0.0421211	-0.0803611	-58.3422		690	0.0400325	-0.0343382	-23.6933		703	0.0407867	0.0489025	34.3784		682	0.0395683	-0.0466456	-31.8123		724	0.0420051	-0.0727007	-52.6353		720	0.041773	0.0191599	13.7951		718	0.041657	0.192399	138.142
OMOP_318169	Varicose veins of lower extremity	659	0.0382339	0.067611	44.5557		659	0.0382339	-0.0990497	-65.2738		611	0.0354491	0.0347473	21.2306		659	0.0382339	0.125501	82.705		652	0.0378278	0.311069	202.817		364	0.0211186	0.22305	81.1902		659	0.0382339	-0.0458308	-30.2025		655	0.0380019	0.110981	72.6926		585	0.0339406	0.139007	81.3189		650	0.0377118	0.0668994	43.4846		635	0.0368415	-0.0977101	-62.0459		652	0.0378278	0.20538	133.908		656	0.0380599	0.122088	80.0897		532	0.0308656	0.0973391	51.7844		644	0.0373637	-0.0630198	-40.5847		495	0.028719	0.182892	90.5313		652	0.0378278	-0.111969	-73.004		658	0.0381759	0.0559271	36.8		643	0.0373056	0.042722	27.4702		637	0.0369575	0.0449733	28.648		613	0.0355651	0.148773	91.1977		655	0.0380019	0.193743	126.902		649	0.0376537	-0.0354816	-23.0276		651	0.0377698	-0.026245	-17.0855
OMOP_4173939	BCG vaccination	230	0.0133442	-0.103795	-23.8729		230	0.0133442	-0.20806	-47.8537		213	0.0123579	-0.0881911	-18.7847		230	0.0133442	-0.247283	-56.8752		228	0.0132281	-0.206326	-47.0424		133	0.00771641	0.0989919	13.1659		230	0.0133442	-0.156358	-35.9623		228	0.0132281	-0.150514	-34.3172		212	0.0122998	-0.162204	-34.3872		227	0.0131701	-0.149573	-33.953		221	0.012822	-0.048062	-10.6217		229	0.0132861	-0.185683	-42.5213		230	0.0133442	-0.254379	-58.5072		205	0.0118937	-0.108854	-22.315		227	0.0131701	-0.178838	-40.5962		171	0.0099211	-0.226271	-38.6923		228	0.0132281	-0.147328	-33.5908		230	0.0133442	-0.196286	-45.1458		224	0.0129961	-0.111093	-24.8848		222	0.01288	0.171503	38.0737		220	0.012764	-0.134221	-29.5287		230	0.0133442	-0.267709	-61.5731		229	0.0132861	-0.0920255	-21.0738		229	0.0132861	0.12659	28.9892
OMOP_259153	Pain in throat	571	0.0331283	-0.0565659	-32.2991		571	0.0331283	-0.0770502	-43.9957		514	0.0298213	-0.00650994	-3.34611		571	0.0331283	-0.0608033	-34.7187		566	0.0328382	-0.0406054	-22.9827		241	0.0139824	0.10833	26.1076		570	0.0330703	-0.0475192	-27.086		564	0.0327222	-0.031302	-17.6544		508	0.0294732	-0.0307436	-15.6177		557	0.0323161	-0.0344209	-19.1724		527	0.0305755	-0.0906864	-47.7918		568	0.0329543	0.0127532	7.24383		569	0.0330123	-0.0608948	-34.6491		428	0.0248317	-0.0434884	-18.613		543	0.0315038	-0.0753793	-40.931		429	0.0248898	-0.0164801	-7.06995		566	0.0328382	-0.0799605	-45.2576		570	0.0330703	-0.031652	-18.0417		555	0.0322	-0.0152472	-8.46217		553	0.032084	-0.0120108	-6.64199		538	0.0312137	-0.012004	-6.45814		566	0.0328382	-0.036562	-20.6941		563	0.0326642	-0.0483574	-27.2252		563	0.0326642	0.05857	32.9749
OMOP_4037672	Ultrasonography	945	0.0548271	-0.0318834	-30.1298		945	0.0548271	-0.0498789	-47.1355		846	0.0490833	0.0131366	11.1135		944	0.0547691	-0.00330781	-3.12258		941	0.054595	0.0460853	43.3662		448	0.0259921	0.0617981	27.6856		944	0.0547691	-0.0524609	-49.5231		935	0.0542469	-0.0117666	-11.0018		821	0.0476329	0.0347965	28.5679		931	0.0540149	-0.0780829	-72.6951		888	0.0515201	-0.0121813	-10.817		941	0.054595	0.0435015	40.935		944	0.0547691	-0.0203989	-19.2566		703	0.0407867	0.0380448	26.7455		915	0.0530866	-0.0455981	-41.7223		708	0.0410768	0.0256741	18.1772		934	0.0541889	-0.0592144	-55.3063		945	0.0548271	-0.0166976	-15.7793		918	0.0532606	-0.0215739	-19.8048		907	0.0526224	0.0461269	41.8371		879	0.0509979	0.0108855	9.56831		944	0.0547691	0.0171325	16.173		931	0.0540149	-0.0367302	-34.1958		937	0.054363	0.0319497	29.9369
OMOP_4084690	Referral to surgeon	754	0.0437456	-0.0689571	-51.9937		755	0.0438037	-0.124604	-94.0763		694	0.0402646	-0.036009	-24.9903		752	0.0436296	-0.0646248	-48.5978		748	0.0433975	-0.0262564	-19.6398		377	0.0218728	0.0122791	4.62922		754	0.0437456	-0.12858	-96.9494		744	0.0431655	-0.0747485	-55.6129		663	0.038466	-0.0401703	-26.6329		735	0.0426433	-0.142373	-104.644		701	0.0406707	-0.0148224	-10.3905		748	0.0433975	-0.0439731	-32.8919		750	0.0435136	-0.0802029	-60.1522		554	0.032142	-0.0297429	-16.4776		717	0.041599	-0.0585802	-42.002		582	0.0337665	-0.0280797	-16.3424		747	0.0433395	-0.0713332	-53.2859		755	0.0438037	-0.120838	-91.233		734	0.0425853	-0.103809	-76.196		725	0.0420631	0.0159613	11.5719		716	0.041541	-0.0446143	-31.9438		750	0.0435136	-0.053393	-40.0447		745	0.0432235	-0.0401126	-29.8839		746	0.0432815	-0.00760373	-5.67238
OMOP_1792429	proguanil	758	0.0439777	-0.00363118	-2.75244		758	0.0439777	-0.00585694	-4.43956		716	0.041541	-0.0607869	-43.5234		756	0.0438617	-0.0260288	-19.6778		748	0.0433975	0.0238154	17.8139		459	0.0266303	-0.0238687	-10.9557		758	0.0439777	-0.019119	-14.4922		753	0.0436876	-0.000893282	-0.672641		662	0.038408	-0.0248443	-16.4469		753	0.0436876	-0.0584256	-43.9945		726	0.0421211	-0.149549	-108.572		757	0.0439197	-0.0175441	-13.2809		755	0.0438037	-0.0321014	-24.2365		613	0.0355651	-0.0425586	-26.0884		737	0.0427593	-0.0570205	-42.0241		580	0.0336505	-0.00228222	-1.32369		749	0.0434556	-0.0554268	-41.5147		758	0.0439777	0.021925	16.6192		745	0.0432235	-0.0222265	-16.5587		733	0.0425273	-0.0459325	-33.6685		709	0.0411348	-0.0140947	-9.99313		755	0.0438037	-0.0106735	-8.0585		753	0.0436876	-0.0615621	-46.3563		754	0.0437456	-0.0893166	-67.3447
OMOP_257007	Allergic rhinitis	654	0.0379438	-0.0598224	-39.1239		654	0.0379438	-0.18005	-117.753		600	0.0348109	-0.0377035	-22.6221		654	0.0379438	-0.0934153	-61.0936		643	0.0373056	-0.0375083	-24.1179		326	0.0189139	0.131748	42.9498		654	0.0379438	-0.102691	-67.16		650	0.0377118	-0.102886	-66.8757		579	0.0335925	-0.0509107	-29.4773		636	0.0368995	-0.0156563	-9.95744		621	0.0360292	-0.0571409	-35.4845		651	0.0377698	-0.0309019	-20.1171		650	0.0377118	-0.0995668	-64.7184		514	0.0298213	-0.0256598	-13.1891		628	0.0364354	-0.0669913	-42.0706		518	0.0300534	-0.0651767	-33.7615		642	0.0372476	-0.0827952	-53.1545		653	0.0378858	-0.0871886	-56.9342		634	0.0367835	-0.0582974	-36.9606		624	0.0362033	0.112077	69.9362		613	0.0355651	-0.0763624	-46.8101		650	0.0377118	-0.0800304	-52.0197		649	0.0376537	-0.0349172	-22.6613		650	0.0377118	0.026522	17.2393
OMOP_4218920	Administration of rubella vaccine	123	0.00713623	-0.383838	-47.2121		123	0.00713623	-0.228878	-28.152		110	0.00638199	-0.0277015	-3.04717		123	0.00713623	-0.35777	-44.0057		122	0.00707821	-0.306748	-37.4233		79	0.00458343	0.0700991	5.53783		123	0.00713623	-0.248502	-30.5657		123	0.00713623	-0.311064	-38.2608		112	0.00649803	-0.253842	-28.4303		123	0.00713623	-0.21461	-26.397		123	0.00713623	-0.259123	-31.8722		121	0.00702019	-0.179752	-21.75		123	0.00713623	-0.358703	-44.1204		116	0.0067301	-0.260886	-30.2627		122	0.00707821	-0.347501	-42.3951		88	0.00510559	-0.227024	-19.9782		122	0.00707821	-0.347629	-42.4108		123	0.00713623	-0.30312	-37.2838		121	0.00702019	-0.150041	-18.1549		120	0.00696217	0.0756944	9.08333		116	0.0067301	-0.152152	-17.6497		123	0.00713623	-0.315311	-38.7832		123	0.00713623	0.0171016	2.1035		120	0.00696217	0.0512853	6.15424
OMOP_4003875	Adenoid excision	137	0.00794848	-0.247849	-33.9553		137	0.00794848	-0.363382	-49.7833		123	0.00713623	-0.0764118	-9.39865		137	0.00794848	-0.31301	-42.8824		137	0.00794848	-0.15303	-20.9651		86	0.00498956	0.104432	8.98116		137	0.00794848	-0.279456	-38.2855		137	0.00794848	-0.250271	-34.2872		122	0.00707821	-0.219223	-26.7452		134	0.00777443	-0.316407	-42.3985		132	0.00765839	-0.222197	-29.3301		137	0.00794848	-0.164837	-22.5827		136	0.00789046	-0.29719	-40.4179		118	0.00684614	-0.241681	-28.5184		134	0.00777443	-0.316468	-42.4067		110	0.00638199	-0.164914	-18.1406		136	0.00789046	-0.293911	-39.9719		137	0.00794848	-0.250351	-34.298		129	0.00748434	-0.207486	-26.7657		132	0.00765839	0.0762183	10.0608		127	0.0073683	-0.16923	-21.4921		135	0.00783244	-0.254741	-34.39		137	0.00794848	-0.0688858	-9.43735		135	0.00783244	0.055259	7.45996
OMOP_4298121	Infection control procedure	1627	0.0943955	0.0153116	24.9119		1628	0.0944535	-0.0563052	-91.6649		1505	0.0873172	-0.0543668	-81.822		1623	0.0941634	-0.0455646	-73.9513		1604	0.093061	0.010307	16.5325		901	0.0522743	0.00494408	4.45462		1625	0.0942794	-0.0313975	-51.021		1608	0.0932931	-0.0165759	-26.6541		1411	0.0818635	-0.0759289	-107.136		1593	0.0924228	-0.0477013	-75.9882		1503	0.0872012	-0.0649703	-97.6504		1615	0.0936992	-0.0284357	-45.9237		1616	0.0937573	-0.0414917	-67.0506		1237	0.0717684	-0.0683498	-84.5487		1554	0.0901601	-0.0273846	-42.5557		1273	0.073857	-0.0210614	-26.8112		1601	0.092887	-0.0181368	-29.037		1626	0.0943374	0.00614822	9.99701		1570	0.0910884	-0.0469857	-73.7676		1562	0.0906243	-0.0240221	-37.5225		1535	0.0890578	-0.0376932	-57.859		1620	0.0939893	-0.0419548	-67.9667		1607	0.0932351	-0.079796	-128.232		1607	0.0932351	0.0145764	23.4243
OMOP_4078131	Letter from consultant	486	0.0281968	-0.0511804	-24.8737		486	0.0281968	-0.150926	-73.3501		437	0.0253539	-0.029881	-13.058		484	0.0280808	-0.0753351	-36.4622		472	0.0273845	0.0134822	6.36362		242	0.0140404	0.130175	31.5024		486	0.0281968	-0.125559	-61.0217		484	0.0280808	-0.046976	-22.7364		424	0.0245997	-0.00151933	-0.644197		469	0.0272105	-0.107696	-50.5092		448	0.0259921	-0.0613987	-27.5066		483	0.0280227	-0.0178294	-8.6116		481	0.0279067	-0.0978969	-47.0884		357	0.0207125	-0.0199475	-7.12127		455	0.0263982	-0.0935397	-42.5605		369	0.0214087	-0.0209754	-7.73993		477	0.0276746	-0.104297	-49.7495		485	0.0281388	-0.0553337	-26.8369		465	0.0269784	-0.0771095	-35.8559		467	0.0270945	0.00505787	2.36203		450	0.0261081	-0.0607152	-27.3218		483	0.0280227	-0.0488412	-23.5903		474	0.0275006	-0.0666639	-31.5987		479	0.0277907	-0.0720061	-34.4909
OMOP_4055275	Mid stream urine sent to laboratory	636	0.0368995	0.0146466	9.31524		636	0.0368995	-0.042335	-26.9251		569	0.0330123	-0.0287116	-16.3369		632	0.0366674	-0.0574038	-36.2792		624	0.0362033	-0.0209305	-13.0606		304	0.0176375	0.0358631	10.9024		635	0.0368415	-0.0612637	-38.9025		627	0.0363773	-0.0200683	-12.5828		553	0.032084	-0.0429372	-23.7443		626	0.0363193	0.00137948	0.863553		572	0.0331864	-0.0464945	-26.5949		630	0.0365514	-0.0353524	-22.272		628	0.0364354	-0.0803961	-50.4888		460	0.0266883	-0.0332771	-15.3075		604	0.0350429	-0.0707031	-42.7047		493	0.0286029	-0.0413751	-20.3979		623	0.0361453	-0.064752	-40.3405		636	0.0368995	-0.0205244	-13.0535		620	0.0359712	-0.0208102	-12.9023		615	0.0356811	0.0111711	6.87024		605	0.035101	-0.00233464	-1.41246		633	0.0367255	-0.0573565	-36.3067		626	0.0363193	0.00158141	0.989961		625	0.0362613	0.0365942	22.8714
OMOP_44812320	FP1001 paid	421	0.0244256	-0.127038	-53.4831		421	0.0244256	-0.0701436	-29.5305		376	0.0218148	-0.00718654	-2.70214		420	0.0243676	-0.0883295	-37.0984		420	0.0243676	-0.0838082	-35.1994		249	0.0144465	-0.0413206	-10.2888		421	0.0244256	-0.101177	-42.5954		419	0.0243096	-0.102633	-43.0033		377	0.0218728	-0.048722	-18.3682		420	0.0243676	-0.172894	-72.6156		405	0.0234973	-0.0383289	-15.5232		416	0.0241355	-0.0629292	-26.1785		421	0.0244256	-0.106502	-44.8373		380	0.0220469	-0.0658109	-25.0081		420	0.0243676	-0.102851	-43.1973		325	0.0188559	-0.0546152	-17.75		421	0.0244256	-0.100886	-42.4728		420	0.0243676	-0.0452468	-19.0036		409	0.0237294	-0.0859081	-35.1364		414	0.0240195	0.0293466	12.1495		391	0.0226851	-0.0537142	-21.0023		421	0.0244256	-0.102861	-43.3046		418	0.0242516	-0.0564697	-23.6044		420	0.0243676	-0.128335	-53.9007
OMOP_4089048	New patient consultation	193	0.0111975	-0.149	-28.757		192	0.0111395	-0.310151	-59.549		182	0.0105593	-0.082051	-14.9333		192	0.0111395	-0.215089	-41.297		190	0.0110234	-0.157687	-29.9605		124	0.00719424	0.0475226	5.8928		193	0.0111975	-0.226856	-43.7832		192	0.0111395	-0.151463	-29.081		164	0.00951497	-0.152664	-25.0369		189	0.0109654	-0.125635	-23.7451		182	0.0105593	-0.2089	-38.0198		191	0.0110815	-0.12895	-24.6294		193	0.0111975	-0.228113	-44.0258		146	0.00847064	-0.173592	-25.3445		185	0.0107333	-0.234715	-43.4222		155	0.00899281	-0.157427	-24.4012		190	0.0110234	-0.237992	-45.2186		193	0.0111975	-0.141834	-27.374		187	0.0108494	-0.151453	-28.3217		187	0.0108494	-0.0405865	-7.58968		181	0.0105013	-0.117197	-21.2126		193	0.0111975	-0.202917	-39.1629		191	0.0110815	-0.0880597	-16.8194		191	0.0110815	0.04663	8.90634
OMOP_76725	Anal fissure	330	0.019146	-0.157677	-52.0334		330	0.019146	-0.2582	-85.206		297	0.0172314	-0.0386261	-11.472		330	0.019146	-0.192701	-63.5912		325	0.0188559	-0.147461	-47.9247		157	0.00910884	0.114209	17.9308		330	0.019146	-0.238885	-78.8321		327	0.0189719	-0.170555	-55.7715		299	0.0173474	-0.128553	-38.4374		323	0.0187398	-0.204978	-66.2079		311	0.0180436	-0.0539505	-16.7786		327	0.0189719	-0.122517	-40.0631		329	0.019088	-0.213932	-70.3837		262	0.0152007	-0.0931062	-24.3938		322	0.0186818	-0.135324	-43.5742		257	0.0149107	-0.137346	-35.2979		327	0.0189719	-0.151312	-49.4789		330	0.019146	-0.142145	-46.908		318	0.0184498	-0.146143	-46.4736		317	0.0183917	0.10154	32.1881		303	0.0175795	-0.112975	-34.2313		329	0.019088	-0.194635	-64.035		328	0.0190299	0.00876784	2.87585		322	0.0186818	0.0541436	17.4342
OMOP_4205240	Spontaneous vertex delivery	453	0.0262822	-0.19244	-87.1755		453	0.0262822	-0.112378	-50.9072		397	0.0230332	0.00331848	1.31744		452	0.0262242	-0.11148	-50.3892		451	0.0261662	-0.0531689	-23.9792		251	0.0145625	0.0711114	17.849		453	0.0262822	-0.101372	-45.9216		448	0.0259921	-0.11196	-50.1583		403	0.0233813	-0.0564626	-22.7544		450	0.0261081	-0.103024	-46.3607		435	0.0252379	-0.0210171	-9.14242		448	0.0259921	-0.0148441	-6.65015		451	0.0261662	-0.0846265	-38.1665		394	0.0228591	-0.0436222	-17.1871		443	0.025702	-0.0985316	-43.6495		345	0.0200162	-0.0229337	-7.91212		452	0.0262242	-0.108847	-49.1988		453	0.0262822	-0.137166	-62.1364		436	0.0252959	-0.0906698	-39.532		436	0.0252959	-0.00642959	-2.8033		419	0.0243096	-0.0666261	-27.9163		450	0.0261081	-0.0837768	-37.6996		449	0.0260501	-0.0392418	-17.6196		444	0.02576	0.0908585	40.3412
OMOP_76482	Missed miscarriage	138	0.0080065	-0.295833	-40.8249		138	0.0080065	-0.287287	-39.6456		117	0.00678812	-0.100676	-11.7791		138	0.0080065	-0.314966	-43.4653		138	0.0080065	-0.267477	-36.9119		85	0.00493154	-0.0603957	-5.13364		138	0.0080065	-0.306246	-42.262		137	0.00794848	-0.266671	-36.5339		124	0.00719424	-0.265892	-32.9706		138	0.0080065	-0.245588	-33.8911		135	0.00783244	-0.208266	-28.116		138	0.0080065	-0.197479	-27.2521		138	0.0080065	-0.340169	-46.9434		129	0.00748434	-0.266383	-34.3634		137	0.00794848	-0.323298	-44.2918		98	0.00568577	-0.198251	-19.4286		138	0.0080065	-0.314515	-43.4031		138	0.0080065	-0.293775	-40.5409		133	0.00771641	-0.223347	-29.7052		133	0.00771641	-0.0119308	-1.58679		133	0.00771641	-0.108979	-14.4942		138	0.0080065	-0.315903	-43.5946		138	0.0080065	-0.0669735	-9.24234		137	0.00794848	-0.0943415	-12.9248
OMOP_4214588	Asthma annual review	830	0.048155	-0.0930324	-77.2169		830	0.048155	-0.0320996	-26.6427		769	0.0446159	0.0245888	18.9088		830	0.048155	-0.0107255	-8.90218		812	0.0471107	-0.0280122	-22.7459		444	0.02576	0.0142251	6.31593		830	0.048155	-0.00513577	-4.26269		821	0.0476329	-0.0543632	-44.6322		734	0.0425853	-0.000801034	-0.587959		769	0.0446159	0.0920054	70.7521		764	0.0443258	0.0707838	54.0788		825	0.0478649	-0.00118523	-0.977812		822	0.0476909	-0.00694438	-5.70828		615	0.0356811	0.012353	7.59708		790	0.0458343	-0.0563903	-44.5483		638	0.0370155	-0.025202	-16.0789		819	0.0475168	-0.049693	-40.6986		829	0.048097	-0.0543885	-45.0881		781	0.0453121	0.0144766	11.3062		803	0.0465885	-0.0432394	-34.7212		765	0.0443838	0.00255521	1.95474		825	0.0478649	-0.0365668	-30.1676		818	0.0474588	-0.0589187	-48.1955		815	0.0472848	0.0263989	21.5151
OMOP_4117037	Bilateral vasectomy	238	0.0138083	-0.125666	-29.9085		238	0.0138083	-0.501128	-119.268		237	0.0137503	-0.329563	-78.1065		238	0.0138083	-0.348236	-82.8802		237	0.0137503	-0.231139	-54.7801		174	0.0100951	-0.0545099	-9.48472		238	0.0138083	-0.300291	-71.4692		238	0.0138083	-0.29923	-71.2166		211	0.0122418	-0.446918	-94.2996		237	0.0137503	-0.467429	-110.781		227	0.0131701	-0.175035	-39.7329		233	0.0135182	-0.34132	-79.5276		238	0.0138083	-0.342826	-81.5926		216	0.0125319	-0.293274	-63.3473		233	0.0135182	-0.19299	-44.9667		186	0.0107914	-0.291367	-54.1943		236	0.0136923	-0.152361	-35.9571		238	0.0138083	-0.364647	-86.7861		234	0.0135762	-0.391465	-91.6028		228	0.0132281	0.116873	26.647		225	0.0130541	-0.237768	-53.4978		238	0.0138083	-0.436019	-103.773		236	0.0136923	-0.344623	-81.331		237	0.0137503	-0.210533	-49.8962
OMOP_4089012	Seen in GP's surgery	2378	0.137967	0.0186954	44.4576		2378	0.137967	0.0518129	123.211		2211	0.128278	-0.0344739	-76.2218		2370	0.137503	0.0169188	40.0977		2349	0.136285	0.0481518	113.108		1401	0.0812834	-0.0396906	-55.6066		2375	0.137793	0.0518444	123.13		2349	0.136285	0.0330579	77.6529		2086	0.121026	0.0125782	26.2381		2329	0.135124	-0.0246641	-57.4426		2238	0.129845	-0.0435659	-97.5004		2363	0.137097	0.000643869	1.52146		2359	0.136865	0.0191723	45.2276		1785	0.103562	0.00800327	14.2858		2268	0.131585	-0.0199421	-45.2287		1851	0.107392	0.0177264	32.8115		2333	0.135356	-0.0186695	-43.556		2372	0.137619	0.027204	64.5279		2318	0.134486	0.00289174	6.70305		2289	0.132803	-0.00255446	-5.84717		2207	0.128046	0.0254346	56.1341		2363	0.137097	0.0169582	40.0721		2341	0.13582	-0.0229443	-53.7125		2356	0.136691	-0.0249854	-58.8656
OMOP_4089031	Seen in breast clinic	345	0.0200162	-0.208917	-72.0765		345	0.0200162	-0.121969	-42.0794		316	0.0183337	-0.00686585	-2.16961		345	0.0200162	-0.112545	-38.8281		344	0.0199582	-0.0982931	-33.8128		177	0.0102692	0.103142	18.2561		345	0.0200162	-0.15868	-54.7445		343	0.0199002	-0.092047	-31.5721		305	0.0176955	-0.0501316	-15.2901		341	0.0197842	-0.10929	-37.2679		325	0.0188559	0.046861	15.2298		341	0.0197842	-0.0428704	-14.6188		343	0.0199002	-0.127362	-43.685		279	0.0161871	-0.00985637	-2.74993		338	0.0196101	-0.134714	-45.5332		269	0.0156069	-0.0710033	-19.0999		345	0.0200162	-0.157606	-54.3742		345	0.0200162	-0.0936723	-32.317		334	0.019378	-0.0825448	-27.57		333	0.01932	-0.0680463	-22.6594		319	0.0185078	-0.0630049	-20.0986		344	0.0199582	-0.0875051	-30.1018		343	0.0199002	-0.0806529	-27.6639		344	0.0199582	0.023022	7.91955
OMOP_1303425	tranexamic acid	451	0.0261662	-0.222588	-100.387		451	0.0261662	-0.127288	-57.407		348	0.0201903	0.030579	10.6415		451	0.0261662	-0.119363	-53.8329		451	0.0261662	-0.107602	-48.5284		226	0.0131121	0.0683916	15.4565		450	0.0261081	-0.114481	-51.5164		449	0.0260501	-0.159649	-71.6825		395	0.0229172	-0.0478403	-18.8969		447	0.0259341	-0.153122	-68.4455		436	0.0252959	0.014786	6.4467		450	0.0261081	-0.0184498	-8.3024		451	0.0261662	-0.1091	-49.204		375	0.0217568	-0.00193854	-0.726951		443	0.025702	-0.102793	-45.5372		363	0.0210606	-0.0663663	-24.091		449	0.0260501	-0.12353	-55.465		450	0.0261081	-0.187738	-84.482		443	0.025702	-0.0722427	-32.0035		437	0.0253539	-0.0264245	-11.5475		420	0.0243676	-0.0411342	-17.2764		451	0.0261662	-0.0855501	-38.5831		448	0.0259921	-0.0163039	-7.30414		444	0.02576	-0.0182276	-8.09308
OMOP_4041882	Urine protein test negative	5059	0.293514	0.0148974	75.3662		5063	0.293746	-0.021106	-106.86		4710	0.273265	0.0190498	89.7246		5044	0.292643	-0.00164573	-8.30107		4993	0.289684	0.0206868	103.289		2959	0.171676	0.0287941	85.2016		5059	0.293514	-0.0134618	-68.103		5002	0.290207	-0.0016484	-8.24527		4417	0.256266	0.0239428	105.755		4984	0.289162	-0.00619487	-30.8752		4540	0.263402	0.0439728	199.637		5013	0.290845	0.00967023	48.4769		5030	0.291831	-0.00718977	-36.1645		3569	0.207067	0.0411832	146.983		4764	0.276398	-0.00957055	-45.5941		3932	0.228127	0.00371339	14.6011		4941	0.286667	-0.0134	-66.2095		5056	0.29334	-0.0036355	-18.3811		4907	0.284695	-0.00656996	-32.2388		4895	0.283999	-0.0224446	-109.866		4758	0.27605	0.00897447	42.7005		5045	0.292701	0.00496012	25.0238		5005	0.290381	0.0225679	112.953		5011	0.290729	-0.0111217	-55.731
OMOP_4032621	Evacuation of retained product of conception	182	0.0105593	-0.234602	-42.6976		182	0.0105593	-0.202865	-36.9214		161	0.00934091	-0.0903935	-14.5533		182	0.0105593	-0.257789	-46.9176		181	0.0105013	-0.247414	-44.7819		112	0.00649803	-0.0867685	-9.71807		182	0.0105593	-0.227956	-41.4879		181	0.0105013	-0.184049	-33.3129		165	0.00957299	-0.231619	-38.2172		181	0.0105013	-0.193653	-35.0512		173	0.0100371	-0.111329	-19.2599		181	0.0105013	-0.212491	-38.461		182	0.0105593	-0.260508	-47.4125		151	0.00876073	-0.223157	-33.6967		180	0.0104433	-0.253615	-45.6507		143	0.00829659	-0.201219	-28.7742		182	0.0105593	-0.238092	-43.3327		182	0.0105593	-0.174322	-31.7266		179	0.0103852	-0.176498	-31.5931		174	0.0100951	-0.0756752	-13.1675		168	0.00974704	-0.112944	-18.9746		182	0.0105593	-0.254491	-46.3174		182	0.0105593	-0.0984738	-17.9222		181	0.0105013	-0.0216053	-3.91056
OMOP_1588000	desogestrel	301	0.0174634	-0.232614	-70.0168		301	0.0174634	-0.231576	-69.7044		256	0.0148526	-0.0245216	-6.27753		301	0.0174634	-0.208228	-62.6766		301	0.0174634	-0.253133	-76.1932		174	0.0100951	0.0084713	1.47401		301	0.0174634	-0.194487	-58.5405		301	0.0174634	-0.175132	-52.7147		270	0.0156649	-0.190486	-51.4313		301	0.0174634	-0.120436	-36.2511		297	0.0172314	-0.0386723	-11.4857		300	0.0174054	-0.142423	-42.7268		301	0.0174634	-0.244651	-73.6399		283	0.0164191	-0.168544	-47.6979		301	0.0174634	-0.151705	-45.6632		235	0.0136343	-0.180848	-42.4992		301	0.0174634	-0.134719	-40.5503		301	0.0174634	-0.180201	-54.2406		298	0.0172894	-0.121443	-36.1899		290	0.0168252	0.104162	30.2071		285	0.0165352	-0.164047	-46.7534		301	0.0174634	-0.252258	-75.9296		301	0.0174634	0.0854907	25.7327		300	0.0174054	-0.0149727	-4.49182
OMOP_4190905	Patient breast aware	208	0.0120678	-0.272508	-56.6817		208	0.0120678	-0.0938833	-19.5277		190	0.0110234	-0.101807	-19.3434		208	0.0120678	-0.183154	-38.0961		207	0.0120097	-0.163756	-33.8976		124	0.00719424	-0.123668	-15.3349		208	0.0120678	-0.149252	-31.0444		208	0.0120678	-0.195508	-40.6657		181	0.0105013	-0.167498	-30.3171		207	0.0120097	-0.203429	-42.1097		197	0.0114296	-0.171238	-33.7339		206	0.0119517	-0.147709	-30.4281		207	0.0120097	-0.195812	-40.5331		177	0.0102692	-0.185112	-32.7648		205	0.0118937	-0.223966	-45.913		168	0.00974704	-0.112678	-18.9299		207	0.0120097	-0.217238	-44.9683		208	0.0120678	-0.133933	-27.8581		208	0.0120678	-0.13741	-28.5812		205	0.0118937	-0.0341241	-6.99544		197	0.0114296	-0.0889041	-17.5141		208	0.0120678	-0.192242	-39.9862		206	0.0119517	-0.0605834	-12.4802		205	0.0118937	-0.112394	-23.0408
OMOP_44788476	Patient medical record envelope received from family practitioner committee	382	0.0221629	-0.13982	-53.4111		383	0.0222209	-0.264978	-101.486		358	0.0207705	-0.0388596	-13.9117		383	0.0222209	-0.182871	-70.0395		379	0.0219889	-0.139631	-52.9201		239	0.0138663	0.129789	31.0196		383	0.0222209	-0.193427	-74.0826		378	0.0219308	-0.150716	-56.9707		334	0.019378	-0.0982598	-32.8188		378	0.0219308	-0.195979	-74.0799		365	0.0211766	0.0184585	6.73737		381	0.0221049	-0.0833939	-31.7731		380	0.0220469	-0.189351	-71.9535		315	0.0182757	-0.0612612	-19.2973		373	0.0216408	-0.123425	-46.0374		307	0.0178116	-0.129727	-39.8261		379	0.0219889	-0.133734	-50.6853		382	0.0221629	-0.181095	-69.1784		367	0.0212926	-0.128004	-46.9776		371	0.0215247	-0.00994059	-3.68796		359	0.0208285	-0.130548	-46.8666		382	0.0221629	-0.157634	-60.216		379	0.0219889	-0.114453	-43.3775		376	0.0218148	0.0835991	31.4333
OMOP_4056548	Cervical smear - candida	284	0.0164771	-0.191854	-54.4866		284	0.0164771	-0.0688668	-19.5582		250	0.0145045	-0.016147	-4.03676		283	0.0164191	-0.176291	-49.8903		283	0.0164191	-0.162061	-45.8632		170	0.00986308	-0.0214665	-3.64931		284	0.0164771	-0.075327	-21.3929		284	0.0164771	-0.108522	-30.8203		265	0.0153748	-0.180058	-47.7152		281	0.0163031	-0.0666612	-18.7318		276	0.016013	-0.0716815	-19.7841		282	0.0163611	-0.0932148	-26.2866		284	0.0164771	-0.144308	-40.9836		252	0.0146206	-0.159525	-40.2003		277	0.016071	-0.167942	-46.5201		220	0.012764	-0.12253	-26.9565		284	0.0164771	-0.151607	-43.0564		283	0.0164191	-0.112815	-31.9268		278	0.016129	-0.0577303	-16.049		275	0.015955	-0.0428531	-11.7846		269	0.0156069	-0.0738884	-19.876		283	0.0164191	-0.151557	-42.8905		279	0.0161871	-0.00165139	-0.460737		283	0.0164191	0.0820042	23.2072
OMOP_4145791	No FH: Ischemic heart disease	1640	0.0951497	0.0201141	32.9871		1641	0.0952077	-0.0337275	-55.3468		1533	0.0889417	-0.0313447	-48.0515		1639	0.0950917	-0.0341507	-55.973		1624	0.0942214	-0.00227072	-3.68765		986	0.0572058	-0.00655768	-6.46587		1638	0.0950337	-0.0105161	-17.2253		1624	0.0942214	-0.0288542	-46.8592		1465	0.0849965	-0.05576	-81.6884		1610	0.0934091	-0.06932	-111.605		1551	0.0899861	-0.0740834	-114.903		1626	0.0943374	-0.00986455	-16.0398		1633	0.0947436	-0.0339367	-55.4186		1280	0.0742632	-0.0506245	-64.7994		1584	0.0919007	-0.0301389	-47.7401		1276	0.0740311	-0.00406728	-5.18985		1619	0.0939313	-0.0271584	-43.9694		1640	0.0951497	-0.0619466	-101.592		1594	0.0924809	-0.0333412	-53.1458		1587	0.0920747	0.0080996	12.8541		1545	0.089638	-0.0231938	-35.8345		1635	0.0948596	-0.0159001	-25.9966		1620	0.0939893	-0.0168902	-27.3622		1632	0.0946855	-0.107037	-174.685
OMOP_4052467	Exercise grading	1440	0.0835461	-0.0732826	-105.527		1442	0.0836621	-0.0523569	-75.4987		1329	0.0771061	-0.048911	-65.0028		1442	0.0836621	-0.032001	-46.1454		1420	0.0823857	-0.0275531	-39.1254		797	0.0462404	-0.0459562	-36.6271		1443	0.0837201	-0.0419665	-60.5577		1429	0.0829079	-0.0541816	-77.4256		1271	0.073741	-0.0154825	-19.6782		1413	0.0819796	-0.0971187	-137.229		1347	0.0781504	-0.0690723	-93.0404		1432	0.0830819	-0.0486684	-69.6932		1431	0.0830239	-0.0579359	-82.9062		1078	0.0625435	-0.0321415	-34.6485		1372	0.0796008	-0.035065	-48.1092		1146	0.0664887	-0.0287463	-32.9432		1412	0.0819216	-0.0390834	-55.1858		1440	0.0835461	0.00569097	8.19499		1400	0.0812253	-0.0589428	-82.52		1383	0.080239	-0.0431313	-59.6506		1347	0.0781504	-0.0540357	-72.786		1439	0.083488	-0.0535789	-77.1001		1432	0.0830819	-0.0494147	-70.7618		1435	0.083256	-0.116654	-167.399
OMOP_197607	Excessive and frequent menstruation	340	0.0197262	-0.196404	-66.7772		340	0.0197262	-0.149555	-50.8487		258	0.0149687	-0.046314	-11.949		339	0.0196681	-0.201899	-68.4436		339	0.0196681	-0.241008	-81.7018		196	0.0113715	0.0188112	3.68699		339	0.0196681	-0.168306	-57.0556		339	0.0196681	-0.154747	-52.4592		301	0.0174634	-0.138986	-41.8348		337	0.0195521	-0.100409	-33.8378		328	0.0190299	-0.0182452	-5.98442		338	0.0196101	-0.154423	-52.1951		340	0.0197262	-0.224763	-76.4193		278	0.016129	-0.112008	-31.1382		336	0.0194941	-0.143449	-48.1989		267	0.0154908	-0.195573	-52.218		337	0.0195521	-0.134696	-45.3926		339	0.0196681	-0.183742	-62.2885		332	0.019262	-0.100712	-33.4363		336	0.0194941	0.0387488	13.0196		316	0.0183337	-0.0870422	-27.5053		340	0.0197262	-0.214374	-72.887		336	0.0194941	-0.000684929	-0.230136		336	0.0194941	0.10326	34.6954
OMOP_908523	mineral oil	1135	0.0658505	-0.0438232	-49.7393		1135	0.0658505	-0.0167943	-19.0615		1014	0.0588304	-0.0151998	-15.4126		1130	0.0655605	-0.0193405	-21.8548		1123	0.0651543	-0.0106739	-11.9868		570	0.0330703	0.016317	9.30066		1132	0.0656765	-0.0229294	-25.9561		1120	0.0649803	0.00446808	5.00425		994	0.05767	-0.0315744	-31.3849		1102	0.0639359	-0.018475	-20.3595		1009	0.0585403	-0.0429099	-43.2961		1123	0.0651543	-0.00725738	-8.15003		1128	0.0654444	-0.0278492	-31.4139		801	0.0464725	-0.0444193	-35.5798		1059	0.0614412	-0.0456068	-48.2976		864	0.0501276	-0.0192172	-16.6037		1109	0.0643421	-0.0467015	-51.792		1134	0.0657925	0.0185022	20.9815		1098	0.0637039	-0.0129079	-14.1728		1040	0.0603388	0.126128	131.174		1068	0.0619633	-0.00551616	-5.89126		1133	0.0657345	-0.0159497	-18.071		1114	0.0646322	0.0258497	28.7965		1111	0.0644581	0.0425386	47.2604
OMOP_4070938	Bilateral endoscopic occlusion of fallopian tubes	472	0.0273845	-0.215434	-101.685		472	0.0273845	-0.186955	-88.2427		434	0.0251799	-0.038348	-16.643		472	0.0273845	-0.0917241	-43.2938		468	0.0271525	-0.0853593	-39.9481		273	0.0158389	0.0733652	20.0287		472	0.0273845	-0.167828	-79.2148		470	0.0272685	-0.10458	-49.1527		411	0.0238454	-0.0221672	-9.11072		466	0.0270364	0.00655196	3.05321		453	0.0262822	-0.036263	-16.4271		464	0.0269204	-0.0433382	-20.1089		469	0.0272105	-0.100131	-46.9615		383	0.0222209	-0.0554324	-21.2306		464	0.0269204	-0.1067	-49.5088		357	0.0207125	-0.04314	-15.401		469	0.0272105	-0.117575	-55.1426		471	0.0273265	-0.138976	-65.4576		455	0.0263982	-0.0895138	-40.7288		453	0.0262822	-0.00620166	-2.80935		449	0.0260501	-0.06675	-29.9707		468	0.0271525	-0.0940193	-44.001		465	0.0269784	0.0314441	14.6215		468	0.0271525	0.0111492	5.21783
OMOP_4012344	Breast lump symptom	345	0.0200162	-0.199197	-68.723		345	0.0200162	-0.0907037	-31.2928		308	0.0178696	-0.0369733	-11.3878		345	0.0200162	-0.108996	-37.6037		343	0.0199002	-0.00993878	-3.409		172	0.00997911	0.146453	25.1899		345	0.0200162	-0.129196	-44.5726		344	0.0199582	-0.065902	-22.6703		301	0.0174634	-0.0787969	-23.7179		339	0.0196681	-0.103799	-35.1877		326	0.0189139	-0.230269	-75.0676		338	0.0196101	0.0355214	12.0062		344	0.0199582	-0.107161	-36.8634		285	0.0165352	-0.088099	-25.1082		340	0.0197262	-0.145824	-49.5803		263	0.0152588	0.0151417	3.98226		344	0.0199582	-0.168639	-58.0119		345	0.0200162	-0.0873951	-30.1513		339	0.0196681	-0.0440573	-14.9354		339	0.0196681	-0.00724778	-2.457		318	0.0184498	-0.0403876	-12.8432		345	0.0200162	-0.0413965	-14.2818		344	0.0199582	-0.0019028	-0.654562		339	0.0196681	0.0182342	6.18138
OMOP_4056284	High vaginal swab taken	903	0.0523903	-0.157584	-142.298		903	0.0523903	-0.0716388	-64.6898		780	0.0452541	0.0397176	30.9797		903	0.0523903	-0.0512928	-46.3174		900	0.0522163	-0.039215	-35.2935		413	0.0239615	0.0795645	32.8601		902	0.0523323	-0.0610571	-55.0735		899	0.0521583	-0.0458357	-41.2063		799	0.0463565	0.0244485	19.5343		891	0.0516941	0.00744285	6.63158		869	0.0504177	0.0087286	7.58516		894	0.0518682	0.016987	15.1864		903	0.0523903	-0.0465439	-42.0292		770	0.0446739	0.00140852	1.08456		888	0.0515201	-0.0560454	-49.7683		702	0.0407287	-0.00921851	-6.47139		898	0.0521003	-0.0761565	-68.3885		901	0.0522743	-0.0739937	-66.6683		880	0.0510559	-0.0138044	-12.1478		878	0.0509399	0.0774435	67.9954		846	0.0490833	-0.0353184	-29.8794		898	0.0521003	-0.0114412	-10.2742		896	0.0519842	0.0402566	36.0699		887	0.0514621	0.101565	90.0883
OMOP_4064368	Ca cervix screening normal	372	0.0215827	-0.30344	-112.879		371	0.0215247	-0.211015	-78.2865		338	0.0196101	-0.0109161	-3.68963		372	0.0215827	-0.107661	-40.0498		365	0.0211766	-0.0680944	-24.8545		203	0.0117777	0.142771	28.9825		372	0.0215827	-0.195909	-72.8783		372	0.0215827	-0.121723	-45.2809		335	0.0194361	0.00798621	2.67538		368	0.0213507	-0.145323	-53.4789		358	0.0207705	-0.0583875	-20.9027		369	0.0214087	0.0075066	2.76993		372	0.0215827	-0.142834	-53.1342		318	0.0184498	-0.00261396	-0.83124		371	0.0215247	-0.134154	-49.771		294	0.0170573	-0.0206559	-6.07283		372	0.0215827	-0.165705	-61.6422		371	0.0215247	-0.100929	-37.4445		361	0.0209445	-0.115274	-41.6139		362	0.0210026	-0.0660449	-23.9083		351	0.0203644	-0.118359	-41.5441		371	0.0215247	-0.0644397	-23.9071		368	0.0213507	-0.0632078	-23.2605		371	0.0215247	-0.0523624	-19.4264
OMOP_194696	Dysmenorrhea	288	0.0167092	-0.281035	-80.9381		288	0.0167092	-0.172245	-49.6066		247	0.0143305	0.0132357	3.26921		288	0.0167092	-0.25956	-74.7534		288	0.0167092	-0.245815	-70.7947		124	0.00719424	0.0746382	9.25514		288	0.0167092	-0.162638	-46.8398		286	0.0165932	-0.197612	-56.517		257	0.0149107	-0.170965	-43.938		285	0.0165352	-0.102033	-29.0795		273	0.0158389	-0.0271261	-7.40542		284	0.0164771	-0.142622	-40.5047		288	0.0167092	-0.218165	-62.8316		245	0.0142144	-0.12423	-30.4364		285	0.0165352	-0.174969	-49.8662		229	0.0132861	-0.190877	-43.7107		286	0.0165932	-0.168814	-48.2809		288	0.0167092	-0.24086	-69.3677		281	0.0163031	-0.0841286	-23.6401		282	0.0163611	-0.0297845	-8.39924		275	0.015955	-0.106714	-29.3463		288	0.0167092	-0.218163	-62.831		284	0.0164771	-0.0110524	-3.13889		285	0.0165352	0.102455	29.1995
OMOP_907879	miconazole	1849	0.107275	0.00198669	3.67339		1851	0.107392	-0.0808184	-149.595		1693	0.0982246	0.00588043	9.95557		1848	0.107217	-0.0386729	-71.4674		1832	0.106289	-0.0254384	-46.6032		973	0.0564516	0.0624784	60.7915		1848	0.107217	-0.042306	-78.1815		1832	0.106289	-0.051375	-94.1191		1642	0.0952657	-0.0210539	-34.5704		1815	0.105303	-0.0442799	-80.368		1702	0.0987468	0.0408169	69.4703		1836	0.106521	-0.0330445	-60.6696		1843	0.106927	-0.0363974	-67.0804		1390	0.0806452	-0.0242399	-33.6934		1766	0.10246	-0.0294359	-51.9838		1449	0.0840682	-0.0425811	-61.7001		1819	0.105535	-0.031489	-57.2785		1850	0.107333	-0.0461868	-85.4456		1805	0.104723	-0.0249667	-45.0648		1755	0.101822	0.132395	232.354		1723	0.0999652	-0.0182579	-31.4583		1845	0.107043	-0.052839	-97.4879		1825	0.105883	0.00326052	5.95046		1831	0.106231	-0.0138724	-25.4003
OMOP_4080076	Referral to dermatology service	1500	0.0870272	-0.00264322	-3.96483		1500	0.0870272	-0.0393549	-59.0323		1381	0.080123	-0.0267248	-36.907		1497	0.0868531	0.0405678	60.73		1476	0.0856347	0.0832661	122.901		808	0.0468786	0.0449999	36.3599		1498	0.0869111	-0.0535362	-80.1972		1484	0.0860989	0.0111781	16.5883		1320	0.0765839	0.0563486	74.3802		1474	0.0855187	-0.0833037	-122.79		1398	0.0811093	-0.0365924	-51.1562		1488	0.0863309	0.0427114	63.5545		1496	0.0867951	-0.0154467	-23.1082		1136	0.0659086	0.0284943	32.3695		1429	0.0829079	-0.0363803	-51.9875		1165	0.0675911	0.051867	60.425		1476	0.0856347	-0.0575791	-84.9867		1500	0.0870272	0.0473904	71.0856		1467	0.0851126	-0.0238641	-35.0087		1406	0.0815735	0.225759	317.418		1400	0.0812253	-0.00378786	-5.303		1492	0.086563	0.0296242	44.1993		1483	0.0860408	-0.0286517	-42.4904		1492	0.086563	-0.102084	-152.309
OMOP_4132855	Active or passive immunization	603	0.0349849	-0.0379037	-22.8559		603	0.0349849	-0.100576	-60.6475		568	0.0329543	-0.0265614	-15.0869		599	0.0347528	-0.0817576	-48.9728		593	0.0344047	-0.0383341	-22.7321		334	0.019378	0.0639284	21.3521		602	0.0349269	-0.0715696	-43.0849		595	0.0345208	-0.0496474	-29.5402		517	0.0299954	-0.0431491	-22.3081		586	0.0339986	-0.072386	-42.4182		550	0.03191	-0.07016	-38.588		597	0.0346368	-0.0403181	-24.0699		599	0.0347528	-0.10217	-61.1996		456	0.0264563	-0.0773407	-35.2674		572	0.0331864	-0.091961	-52.6017		498	0.028893	-0.0560284	-27.9021		593	0.0344047	-0.090806	-53.848		602	0.0349269	0.0052839	3.18091		574	0.0333024	-0.0301951	-17.332		587	0.0340566	0.0484352	28.4315		559	0.0324321	-0.0437146	-24.4365		601	0.0348689	-0.0782794	-47.0459		598	0.0346948	0.0352337	21.0698		600	0.0348109	0.00771228	4.62737
OMOP_4016345	Administration of booster dose of poliomyelitis and tetanus vaccine	388	0.022511	-0.0927357	-35.9815		388	0.022511	-0.195528	-75.865		363	0.0210606	-0.0527752	-19.1574		387	0.022453	-0.096244	-37.2464		386	0.022395	0.0125695	4.85182		239	0.0138663	0.136072	32.5212		388	0.022511	-0.1377	-53.4276		385	0.022337	-0.0689423	-26.5428		337	0.0195521	-0.0426046	-14.3577		387	0.022453	-0.161767	-62.6037		367	0.0212926	-0.142715	-52.3765		385	0.022337	-0.011842	-4.55915		387	0.022453	-0.115555	-44.7196		328	0.0190299	-0.0511361	-16.7726		380	0.0220469	-0.13946	-52.995		290	0.0168252	-0.0266442	-7.72681		387	0.022453	-0.149492	-57.8534		388	0.022511	-0.0685308	-26.5899		377	0.0218728	-0.105594	-39.8091		372	0.0215827	0.0532297	19.8015		361	0.0209445	-0.0750434	-27.0907		384	0.022279	-0.0687657	-26.406		383	0.0222209	-0.113942	-43.6399		383	0.0222209	0.0708738	27.1447
OMOP_4248984	Alcohol abuse prevention education	1435	0.083256	0.0482682	69.2649		1436	0.083314	-0.0290598	-41.7299		1342	0.0778603	-0.0362071	-48.59		1430	0.0829659	0.0188989	27.0254		1403	0.0813994	0.0600328	84.226		855	0.0496055	0.00994335	8.50157		1432	0.0830819	-0.0158104	-22.6405		1415	0.0820956	0.00668523	9.4596		1260	0.0731028	-0.0197446	-24.8782		1406	0.0815735	0.0330185	46.424		1287	0.0746693	-0.110858	-142.675		1428	0.0828498	0.0143098	20.4343		1428	0.0828498	0.00780981	11.1524		974	0.0565096	-0.0136822	-13.3265		1307	0.0758297	-0.0407897	-53.3121		1113	0.0645741	0.013369	14.8797		1377	0.0798909	-0.0291846	-40.1871		1432	0.0830819	-0.00795249	-11.388		1396	0.0809933	-0.011843	-16.5329		1390	0.0806452	0.108801	151.234		1360	0.0789046	-0.0165751	-22.5422		1432	0.0830819	0.00969872	13.8886		1424	0.0826178	-0.0182231	-25.9496		1416	0.0821536	-0.00604763	-8.56345
OMOP_380733	Otalgia	527	0.0305755	-0.135354	-71.3318		527	0.0305755	-0.196601	-103.609		472	0.0273845	-0.0238655	-11.2645		527	0.0305755	-0.135825	-71.5799		515	0.0298793	-0.139141	-71.6577		209	0.0121258	0.158322	33.0894		527	0.0305755	-0.170834	-90.0293		522	0.0302854	-0.0919067	-47.9753		476	0.0276166	-0.0442046	-21.0414		515	0.0298793	-0.114914	-59.1808		494	0.0286609	0.0789357	38.9943		523	0.0303435	-0.0940715	-49.1994		524	0.0304015	-0.175171	-91.7897		411	0.0238454	-0.0134813	-5.54082		515	0.0298793	-0.103548	-53.3273		400	0.0232072	-0.146245	-58.4978		525	0.0304595	-0.111234	-58.398		527	0.0305755	-0.101857	-53.6784		511	0.0296472	-0.0904101	-46.1996		506	0.0293572	-0.00193143	-0.977302		492	0.0285449	-0.0951771	-46.8271		523	0.0303435	-0.154397	-80.7494		518	0.0300534	-0.0552121	-28.5999		522	0.0302854	0.151626	79.149
OMOP_4085960	Cervical smear - 1st recall	467	0.0270945	-0.185487	-86.6226		467	0.0270945	0.011763	5.49332		418	0.0242516	-0.00487235	-2.03664		467	0.0270945	-0.0740367	-34.5751		467	0.0270945	-0.0709536	-33.1353		259	0.0150267	-0.0517318	-13.3985		467	0.0270945	-0.0532114	-24.8497		464	0.0269204	-0.0465655	-21.6064		423	0.0245417	-0.0406966	-17.2147		457	0.0265143	-0.0369011	-16.8638		451	0.0261662	-0.0958592	-43.2325		462	0.0268044	-0.0286675	-13.2444		467	0.0270945	-0.0633062	-29.564		382	0.0221629	-0.0602347	-23.0096		463	0.0268624	-0.115691	-53.5649		352	0.0204224	-0.0276446	-9.73091		465	0.0269784	-0.118779	-55.2323		467	0.0270945	-0.0874116	-40.8212		456	0.0264563	-0.0242967	-11.0793		454	0.0263402	0.0165511	7.51421		445	0.0258181	-0.0211032	-9.39092		465	0.0269784	-0.0393058	-18.2772		460	0.0266883	0.00814331	3.74592		457	0.0265143	0.043983	20.1002
OMOP_4151573	Letter from specialist	1306	0.0757716	0.00171367	2.23806		1307	0.0758297	-0.086577	-113.156		1198	0.0695057	0.00920715	11.0302		1305	0.0757136	-0.0336214	-43.8759		1278	0.0741471	0.000702544	0.897852		640	0.0371316	0.0867341	55.5098		1306	0.0757716	-0.0571637	-74.6558		1290	0.0748434	-0.0309931	-39.9811		1129	0.0655024	-0.0168567	-19.0312		1284	0.0744952	-0.0329468	-42.3037		1216	0.07055	-0.00180406	-2.19373		1296	0.0751915	-0.00493442	-6.39501		1293	0.0750174	-0.0534984	-69.1734		979	0.0567997	0.000580192	0.568008		1229	0.0713042	-0.0441442	-54.2532		1001	0.0580761	-0.0317251	-31.7568		1275	0.0739731	-0.0453485	-57.8193		1304	0.0756556	-0.0797553	-104.001		1258	0.0729868	-0.0199823	-25.1377		1261	0.0731608	0.125429	158.166		1225	0.0710722	-0.0295965	-36.2557		1301	0.0754816	-0.0223043	-29.0179		1282	0.0743792	0.0229032	29.3619		1290	0.0748434	0.0490651	63.294
OMOP_4299535	Pregnant	520	0.0301694	-0.12776	-66.4351		520	0.0301694	0.0341019	17.733		421	0.0244256	0.061492	25.8881		520	0.0301694	-0.108298	-56.3147		519	0.0301114	-0.098159	-50.9445		286	0.0165932	-0.0522079	-14.9314		520	0.0301694	0.00204345	1.06259		517	0.0299954	-0.0963031	-49.7887		478	0.0277327	-0.0818333	-39.1163		516	0.0299373	-0.0445603	-22.9931		507	0.0294152	-0.0806785	-40.904		517	0.0299954	-0.0199199	-10.2986		520	0.0301694	-0.0571315	-29.7084		478	0.0277327	-0.11512	-55.0272		517	0.0299954	-0.105064	-54.3178		407	0.0236134	-0.0291856	-11.8785		520	0.0301694	-0.0977393	-50.8244		520	0.0301694	-0.0941733	-48.9701		511	0.0296472	0.00705387	3.60453		504	0.0292411	-0.0182743	-9.21023		482	0.0279647	-0.0166429	-8.02186		518	0.0300534	-0.0455752	-23.608		517	0.0299954	0.0835016	43.1703		517	0.0299954	0.024691	12.7652
OMOP_4316083	Skin lesion	1141	0.0661987	-0.0264275	-30.1537		1141	0.0661987	-0.133516	-152.342		1048	0.060803	-0.0768581	-80.5473		1135	0.0658505	0.0146678	16.648		1122	0.0650963	0.0938072	105.252		551	0.031968	0.122034	67.2405		1141	0.0661987	-0.117204	-133.73		1131	0.0656185	-0.0108113	-12.2275		992	0.057554	0.00349402	3.46606		1117	0.0648062	-0.137984	-154.128		1072	0.0621954	-0.119804	-128.43		1130	0.0655605	0.0262506	29.6632		1134	0.0657925	-0.0774822	-87.8648		871	0.0505338	-0.000492383	-0.428865		1093	0.0634138	-0.0497381	-54.3637		894	0.0518682	0.0402128	35.9503		1119	0.0649223	-0.0808599	-90.4823		1139	0.0660826	0.0667641	76.0443		1102	0.0639359	-0.0740772	-81.633		1089	0.0631817	0.124216	135.272		1071	0.0621374	-0.0460902	-49.3626		1137	0.0659666	-0.0104217	-11.8495		1123	0.0651543	-0.113995	-128.016		1132	0.0656765	-0.132791	-150.32
OMOP_4181583	Upper respiratory infection	2422	0.14052	-0.0550835	-133.412		2422	0.14052	-0.182052	-440.929		2206	0.127988	0.00735386	16.2226		2414	0.140056	-0.0248172	-59.9088		2391	0.138721	0.0130204	31.1317		1116	0.0647482	0.205592	229.441		2420	0.140404	-0.0770525	-186.467		2398	0.139127	-0.0468512	-112.349		2139	0.124101	0.0155259	33.21		2377	0.137909	-0.0200598	-47.682		2233	0.129554	0.105976	236.644		2395	0.138953	0.0280583	67.1996		2410	0.139824	-0.0398633	-96.0705		1805	0.104723	0.0396215	71.5168		2322	0.134718	-0.0235994	-54.7979		1872	0.10861	-0.0226027	-42.3122		2383	0.138257	-0.0413677	-98.5792		2420	0.140404	-0.0885925	-214.394		2334	0.135414	-0.0371226	-86.644		2316	0.13437	0.0533496	123.558		2257	0.130947	-0.0428655	-96.7474		2415	0.140114	-0.0320108	-77.3061		2391	0.138721	0.00214196	5.12142		2387	0.138489	0.0845193	201.748
OMOP_133834	Atopic dermatitis	703	0.0407867	-0.0796897	-56.0219		703	0.0407867	-0.198739	-139.713		635	0.0368415	-0.00624859	-3.96786		702	0.0407287	-0.11848	-83.1729		697	0.0404386	-0.0951645	-66.3297		334	0.019378	0.162407	54.2441		703	0.0407867	-0.138132	-97.1068		700	0.0406127	-0.0932533	-65.2773		615	0.0356811	-0.0437803	-26.9249		695	0.0403226	-0.049723	-34.5575		651	0.0377698	0.0234788	15.2847		696	0.0403806	-0.0715409	-49.7924		699	0.0405547	-0.148262	-103.635		537	0.0311557	-0.0329299	-17.6833		670	0.0388721	-0.0821228	-55.0223		528	0.0306336	-0.120256	-63.4953		692	0.0401485	-0.0844071	-58.4097		703	0.0407867	-0.0849815	-59.742		683	0.0396264	-0.0531509	-36.3021		668	0.0387561	0.224992	150.295		660	0.0382919	-0.106617	-70.3674		700	0.0406127	-0.125396	-87.7775		698	0.0404966	-0.010059	-7.02119		694	0.0402646	-0.000472137	-0.327663
OMOP_44788391	Lloyd George culled and summarised	801	0.0464725	-0.0820724	-65.74		802	0.0465305	-0.0672676	-53.9486		743	0.0431074	-0.0703521	-52.2716		799	0.0463565	-0.0852558	-68.1194		793	0.0460084	-0.0558503	-44.2893		511	0.0296472	-0.0881748	-45.0573		802	0.0465305	-0.0345916	-27.7425		797	0.0462404	-0.0627851	-50.0398		693	0.0402065	-0.120042	-83.1888		792	0.0459503	-0.0880341	-69.723		758	0.0439777	-0.111427	-84.462		797	0.0462404	-0.0789052	-62.8874		800	0.0464145	-0.0725047	-58.0037		637	0.0369575	-0.117836	-75.0615		771	0.044732	-0.0724119	-55.8296		630	0.0365514	-0.0523389	-32.9735		788	0.0457183	-0.0672258	-52.9739		801	0.0464725	-0.0213862	-17.1303		782	0.0453702	-0.05146	-40.2417		768	0.0445579	-0.0831687	-63.8736		757	0.0439197	-0.0325405	-24.6332		798	0.0462984	-0.0690515	-55.1031		797	0.0462404	-0.0458302	-36.5266		796	0.0461824	-0.080383	-63.9849
OMOP_439081	Premenstrual tension syndrome	257	0.0149107	-0.299515	-76.9753		257	0.0149107	-0.212471	-54.605		220	0.012764	-0.0104875	-2.30725		257	0.0149107	-0.240161	-61.7215		256	0.0148526	-0.209116	-53.5338		109	0.00632397	0.116718	12.7223		257	0.0149107	-0.212111	-54.5126		256	0.0148526	-0.23121	-59.1898		232	0.0134602	-0.106073	-24.609		251	0.0145625	-0.134477	-33.7537		249	0.0144465	-0.221122	-55.0594		256	0.0148526	-0.061854	-15.8346		257	0.0149107	-0.242349	-62.2838		223	0.012938	-0.122726	-27.368		255	0.0147946	-0.219355	-55.9355		195	0.0113135	-0.122765	-23.9392		256	0.0148526	-0.229878	-58.8487		256	0.0148526	-0.263843	-67.5438		252	0.0146206	-0.120079	-30.2599		246	0.0142725	-0.00897894	-2.20882		245	0.0142144	-0.110545	-27.0836		255	0.0147946	-0.197556	-50.3768		255	0.0147946	0.0230487	5.87742		252	0.0146206	0.233345	58.8028
OMOP_136773	Rosacea	457	0.0265143	-0.0522342	-23.871		457	0.0265143	-0.195675	-89.4237		417	0.0241935	-0.0693624	-28.9241		456	0.0264563	-0.0705928	-32.1903		447	0.0259341	0.0245677	10.9818		234	0.0135762	0.15694	36.7239		457	0.0265143	-0.165295	-75.5399		453	0.0262822	-0.101468	-45.9652		407	0.0236134	-0.0122261	-4.97602		455	0.0263982	-0.17613	-80.1393		436	0.0252959	-0.0638761	-27.85		454	0.0263402	-0.0173499	-7.87684		455	0.0263982	-0.127527	-58.0249		353	0.0204804	-0.0190803	-6.73535		431	0.0250058	-0.130825	-56.3855		343	0.0199002	-0.02667	-9.14781		453	0.0262822	-0.143729	-65.1091		457	0.0265143	-0.0812029	-37.1097		439	0.0254699	-0.118375	-51.9667		437	0.0253539	0.241197	105.403		429	0.0248898	-0.0989507	-42.4498		455	0.0263982	-0.0781821	-35.5729		449	0.0260501	-0.138639	-62.2488		454	0.0263402	-0.097845	-44.4216
OMOP_137351	Epidermoid cyst of skin	563	0.0326642	-0.0162034	-9.12253		563	0.0326642	-0.103682	-58.3727		512	0.0297053	-0.032162	-16.4669		560	0.0324901	-0.0529317	-29.6417		556	0.0322581	0.0488913	27.1836		278	0.016129	0.145137	40.3482		563	0.0326642	-0.0702185	-39.533		560	0.0324901	-0.021679	-12.1402		504	0.0292411	-0.0314559	-15.8538		548	0.0317939	-0.0602788	-33.0328		527	0.0305755	-0.0362471	-19.1022		556	0.0322581	0.0162698	9.04601		562	0.0326062	-0.0435694	-24.486		428	0.0248317	-0.0322864	-13.8186		540	0.0313298	-0.10448	-56.419		442	0.025644	-0.0107849	-4.76691		555	0.0322	-0.10773	-59.7901		563	0.0326642	-0.0352649	-19.8541		552	0.032026	-0.0360571	-19.9035		541	0.0313878	0.0152615	8.25646		532	0.0308656	-0.0215878	-11.4847		562	0.0326062	-0.025214	-14.1703		555	0.0322	-0.13153	-72.9992		553	0.032084	0.137216	75.8807
OMOP_4062487	Cervical smear due	526	0.0305175	-0.235536	-123.892		526	0.0305175	-0.0718003	-37.767		479	0.0277907	0.00460528	2.20593		526	0.0305175	-0.085601	-45.0261		526	0.0305175	-0.0593278	-31.2064		306	0.0177535	0.0371308	11.362		526	0.0305175	-0.10829	-56.9605		523	0.0303435	-0.0611689	-31.9913		463	0.0268624	-0.0343115	-15.8862		517	0.0299954	-0.120327	-62.2092		497	0.028835	-0.0868966	-43.1876		523	0.0303435	-0.00582342	-3.04565		524	0.0304015	-0.0836027	-43.8078		428	0.0248317	-0.0485356	-20.7732		517	0.0299954	-0.111599	-57.6968		409	0.0237294	-0.0199203	-8.14742		525	0.0304595	-0.129958	-68.2277		525	0.0304595	-0.0235278	-12.3521		517	0.0299954	-0.062327	-32.2231		504	0.0292411	-0.0335991	-16.9339		502	0.0291251	-0.0506234	-25.413		524	0.0304015	-0.0375958	-19.7002		519	0.0301114	-0.0239642	-12.4374		522	0.0302854	-0.0580695	-30.3123
OMOP_1518254	dexamethasone	1195	0.0693316	-0.0401177	-47.9406		1197	0.0694477	-0.0465885	-55.7665		1112	0.0645161	-0.0506785	-56.3545		1196	0.0693896	-0.0315769	-37.7659		1176	0.0682293	-0.0319428	-37.5647		634	0.0367835	-0.0283655	-17.9837		1197	0.0694477	-0.0370109	-44.302		1180	0.0684614	-0.02975	-35.105		1054	0.0611511	-0.0511013	-53.8608		1169	0.0678232	-0.0505512	-59.0943		1098	0.0637039	-0.0296876	-32.597		1188	0.0689255	-0.0328174	-38.9871		1189	0.0689835	-0.0427413	-50.8194		876	0.0508239	-0.0289387	-25.3503		1131	0.0656185	-0.0519547	-58.7608		928	0.0538408	-0.0391869	-36.3654		1174	0.0681133	-0.0408946	-48.0103		1196	0.0693896	-0.115669	-138.34		1166	0.0676491	-0.0347639	-40.5347		1134	0.0657925	0.0523244	59.3358		1115	0.0646902	-0.0294681	-32.8569		1189	0.0689835	-0.0286692	-34.0877		1180	0.0684614	-0.0358813	-42.3399		1186	0.0688095	-0.0466236	-55.2956
OMOP_4210263	Family history of neoplasm of breast	247	0.0143305	-0.195512	-48.2914		247	0.0143305	-0.111089	-27.439		228	0.0132281	-0.0826899	-18.8533		247	0.0143305	-0.156011	-38.5348		247	0.0143305	-0.0608465	-15.0291		135	0.00783244	-0.0398186	-5.37551		247	0.0143305	-0.148009	-36.5583		246	0.0142725	-0.149851	-36.8633		221	0.012822	-0.131753	-29.1175		241	0.0139824	-0.170088	-40.9911		237	0.0137503	-0.160627	-38.0687		246	0.0142725	-0.0803298	-19.7611		247	0.0143305	-0.1514	-37.3958		205	0.0118937	-0.151627	-31.0835		241	0.0139824	-0.244582	-58.9442		189	0.0109654	-0.0632413	-11.9526		246	0.0142725	-0.249783	-61.4467		246	0.0142725	-0.114163	-28.0842		238	0.0138083	-0.113812	-27.0872		236	0.0136923	-0.0655762	-15.476		231	0.0134022	-0.0300624	-6.94441		246	0.0142725	-0.14155	-34.8214		242	0.0140404	-0.0660324	-15.9798		243	0.0140984	-0.114175	-27.7446
OMOP_4062019	O/E - Systolic BP reading	6034	0.350081	0.0425061	256.482		6036	0.350197	0.138601	836.597		5636	0.32699	-0.0399144	-224.957		6017	0.349095	-0.0261528	-157.362		5953	0.345382	0.0226791	135.009		3657	0.212172	-0.0430292	-157.358		6030	0.349849	0.0746743	450.286		5967	0.346194	0.0245286	146.362		5345	0.310107	-0.0723129	-386.512		5927	0.343873	-0.039103	-231.763		5699	0.330645	-0.0751925	-428.522		5978	0.346832	-0.0153375	-91.6875		6002	0.348225	0.00612063	36.736		4727	0.274252	-0.046002	-217.451		5774	0.334997	-0.0102856	-59.3893		4673	0.271119	-0.000526038	-2.45817		5928	0.343931	0.00878513	52.0782		6026	0.349617	0.0163512	98.5322		5841	0.338884	-0.00832592	-48.6317		5829	0.338188	-0.0244305	-142.406		5670	0.328963	0.0191821	108.763		6014	0.348921	-0.0447134	-268.906		5970	0.346368	-0.0496143	-296.198		5983	0.347122	-0.0123644	-73.9765
OMOP_1154343	albuterol	1507	0.0874333	-0.0488963	-73.6868		1509	0.0875493	-0.0324103	-48.9071		1376	0.0798329	-0.0174952	-24.0734		1507	0.0874333	-0.00909283	-13.7029		1491	0.086505	-0.014139	-21.0812		773	0.044848	0.0456036	35.2516		1509	0.0875493	-0.00221636	-3.34449		1491	0.086505	-0.0486231	-72.497		1336	0.0775122	-0.029255	-39.0846		1375	0.0797749	0.207283	285.014		1384	0.0802971	0.0534937	74.0352		1496	0.0867951	-0.00889456	-13.3063		1491	0.086505	0.00334237	4.98347		1120	0.0649803	-0.0185309	-20.7546		1432	0.0830819	-0.0414862	-59.4083		1152	0.0668369	-0.0196722	-22.6623		1488	0.0863309	-0.0319346	-47.5186		1506	0.0873753	-0.0584818	-88.0736		1426	0.0827338	0.0429498	61.2464		1449	0.0840682	-0.0514042	-74.4848		1402	0.0813414	0.0392961	55.0931		1503	0.0872012	-0.0449299	-67.5297		1491	0.086505	0.0101294	15.1029		1483	0.0860408	0.0208319	30.8937
OMOP_4121321	Cervical cytology finding	858	0.0497795	-0.107503	-92.2374		858	0.0497795	0.0634613	54.4498		770	0.0446739	-0.0147736	-11.3756		857	0.0497215	-0.0604324	-51.7906		854	0.0495475	-0.0770041	-65.7615		518	0.0300534	-0.121349	-62.8586		858	0.0497795	0.00179939	1.54388		856	0.0496635	-0.045025	-38.5414		764	0.0443258	-0.0423604	-32.3634		851	0.0493734	-0.0749664	-63.7964		833	0.0483291	-0.0841104	-70.064		852	0.0494314	-0.0632492	-53.8883		858	0.0497795	-0.0511857	-43.9174		708	0.0410768	-0.0799775	-56.6241		850	0.0493154	-0.072471	-61.6004		665	0.038582	-0.0378551	-25.1737		857	0.0497215	-0.0487973	-41.8193		857	0.0497215	-0.0403614	-34.5898		842	0.0488512	-0.0318198	-26.7922		821	0.0476329	-0.0552181	-45.3341		803	0.0465885	-0.0178234	-14.3122		855	0.0496055	-0.0695628	-59.4762		850	0.0493154	0.0194551	16.5368		851	0.0493734	-0.0991185	-84.3499
OMOP_1149380	fluticasone	772	0.04479	-0.0800713	-61.815		772	0.04479	-0.0803941	-62.0643		703	0.0407867	-0.0697055	-49.003		771	0.044732	-0.0625152	-48.1992		760	0.0440938	-0.0441479	-33.5524		394	0.0228591	0.000178991	0.0705225		772	0.04479	-0.0246591	-19.0368		761	0.0441518	-0.106347	-80.9303		683	0.0396264	-0.0890664	-60.8324		721	0.0418311	0.0799962	57.6773		721	0.0418311	-0.11034	-79.5554		768	0.0445579	-0.0318406	-24.4536		768	0.0445579	-0.0676963	-51.9907		577	0.0334764	-0.0982184	-56.672		734	0.0425853	-0.0859876	-63.1149		609	0.035333	-0.0463936	-28.2537		762	0.0442098	-0.0876661	-66.8015		771	0.044732	-0.0484552	-37.359		734	0.0425853	0.00417539	3.06474		738	0.0428174	-0.0424162	-31.3032		714	0.0414249	-0.0410747	-29.3273		768	0.0445579	-0.0559093	-42.9384		764	0.0443258	-0.0268481	-20.512		762	0.0442098	-0.0637947	-48.6116
OMOP_4198190	Appendectomy	883	0.05123	-0.0110304	-9.73985		883	0.05123	-0.109047	-96.2886		813	0.0471687	-0.0263204	-21.3985		880	0.0510559	-0.0112947	-9.93936		868	0.0503597	0.110705	96.0918		496	0.028777	0.248804	123.407		883	0.05123	-0.0930394	-82.1538		873	0.0506498	0.0201777	17.6152		779	0.0451961	0.0311565	24.2709		872	0.0505918	-0.0216784	-18.9036		823	0.0477489	0.00176456	1.45223		871	0.0505338	0.0421171	36.684		879	0.0509979	-0.034141	-30.01		698	0.0404966	0.038228	26.6831		843	0.0489093	-0.0749939	-63.2199		697	0.0404386	0.0325703	22.7015		866	0.0502437	-0.0789755	-68.3928		883	0.05123	-0.0354175	-31.2737		852	0.0494314	-0.0283567	-24.1599		855	0.0496055	0.019914	17.0264		816	0.0473428	0.00833044	6.79764		874	0.0507078	0.00802566	7.01443		870	0.0504757	0.0174977	15.223		870	0.0504757	0.0766593	66.6936
OMOP_923840	dibucaine	961	0.0557554	-0.0392725	-37.7409		963	0.0558714	-0.104925	-101.043		875	0.0507658	-0.0327814	-28.6837		962	0.0558134	-0.10158	-97.7196		949	0.0550592	-0.024026	-22.8007		437	0.0253539	0.057714	25.221		963	0.0558714	-0.10889	-104.861		951	0.0551752	-0.0942782	-89.6586		850	0.0493154	-0.0657891	-55.9207		943	0.0547111	-0.125419	-118.27		893	0.0518102	-0.0787784	-70.3491		955	0.0554073	-0.0437754	-41.8055		956	0.0554653	-0.0925847	-88.511		712	0.0413089	-0.0445741	-31.7367		917	0.0532026	-0.0689677	-63.2434		750	0.0435136	-0.0444506	-33.3379		944	0.0547691	-0.0823051	-77.696		962	0.0558134	-0.0861729	-82.8983		940	0.054537	-0.0845727	-79.4983		927	0.0537828	0.0240913	22.3327		888	0.0515201	-0.0283282	-25.1554		960	0.0556974	-0.0811295	-77.8843		954	0.0553493	-0.0837765	-79.9227		946	0.0548851	0.0265674	25.1328
OMOP_317009	Asthma	1530	0.0887677	-0.111124	-170.02		1530	0.0887677	-0.131536	-201.25		1410	0.0818055	0.0188272	26.5464		1528	0.0886517	-0.0221152	-33.7921		1506	0.0873753	-0.0426964	-64.3007		901	0.0522743	0.157919	142.285		1529	0.0887097	-0.0292307	-44.6938		1516	0.0879554	-0.0887607	-134.561		1366	0.0792527	-0.013547	-18.5052		1433	0.0831399	0.398048	570.403		1410	0.0818055	0.060404	85.1696		1519	0.0881295	0.00228891	3.47686		1509	0.0875493	-0.00575866	-8.68981		1157	0.0671269	0.030203	34.9449		1449	0.0840682	-0.0441862	-64.0258		1165	0.0675911	-0.0521344	-60.7366		1504	0.0872592	-0.0358749	-53.9558		1528	0.0886517	-0.117153	-179.011		1459	0.0846484	0.0985232	143.745		1484	0.0860989	-0.00879434	-13.0508		1412	0.0819216	0.00395251	5.58094		1522	0.0883036	-0.0684175	-104.131		1503	0.0872012	0.0931009	139.931		1509	0.0875493	0.170399	257.132
OMOP_4170036	Breast self-examination technique education	939	0.054479	-0.14621	-137.291		939	0.054479	-0.0187983	-17.6516		821	0.0476329	0.00600259	4.92812		938	0.054421	-0.0271849	-25.4994		934	0.0541889	-0.0349205	-32.6157		501	0.0290671	-0.0495105	-24.8047		939	0.054479	-0.0419821	-39.4212		931	0.0540149	-0.0344038	-32.0299		829	0.048097	-0.0133704	-11.0841		925	0.0536667	-0.0521829	-48.2692		904	0.0524484	-0.011188	-10.1139		930	0.0539568	-0.00717197	-6.66993		939	0.054479	-0.0310124	-29.1206		761	0.0441518	-0.0322987	-24.5793		919	0.0533186	-0.0717258	-65.916		739	0.0428754	-0.00162	-1.19718		936	0.0543049	-0.0695372	-65.0869		938	0.054421	-0.0256063	-24.0187		908	0.0526804	-0.0327512	-29.7381		911	0.0528545	-0.0743447	-67.7281		874	0.0507078	-0.0341032	-29.8062		935	0.0542469	-0.00294763	-2.75604		926	0.0537248	-0.0111763	-10.3493		928	0.0538408	-0.0757241	-70.2719
OMOP_4056546	Cervical smear - borderline changes	668	0.0387561	-0.149412	-99.8073		668	0.0387561	-0.0906347	-60.544		600	0.0348109	-0.044654	-26.7924		667	0.0386981	-0.0875626	-58.4042		664	0.038524	-0.0773201	-51.3406		393	0.0228011	0.0931639	36.6134		668	0.0387561	-0.105975	-70.7914		664	0.038524	-0.0918932	-61.0171		583	0.0338246	-0.0297526	-17.3458		660	0.0382919	-0.024241	-15.999		651	0.0377698	-0.0595447	-38.7636		660	0.0382919	-0.0339933	-22.4356		667	0.0386981	-0.112762	-75.2121		566	0.0328382	-0.0469699	-26.5849		661	0.03835	-0.100297	-66.2963		521	0.0302274	-0.0540513	-28.1607		665	0.038582	-0.10809	-71.8795		668	0.0387561	-0.133181	-88.965		650	0.0377118	-0.0504295	-32.7792		649	0.0376537	0.0700132	45.4386		628	0.0364354	-0.0614223	-38.5732		665	0.038582	-0.0846853	-56.3157		661	0.03835	0.043985	29.0741		661	0.03835	-0.00400749	-2.64895
OMOP_4050816	FH: Hypertension	1387	0.0804711	-0.0622029	-86.2754		1388	0.0805291	-0.134837	-187.154		1277	0.0740891	-0.0410588	-52.4321		1386	0.0804131	-0.0585969	-81.2153		1367	0.0793107	-0.00614356	-8.39825		789	0.0457763	0.0865655	68.3002		1388	0.0805291	-0.0727517	-100.979		1374	0.0797169	-0.052859	-72.6282		1211	0.0702599	-0.0238294	-28.8574		1371	0.0795428	-0.113056	-155		1291	0.0749014	0.0166702	21.5212		1378	0.0799489	-0.0112029	-15.4376		1380	0.080065	-0.0642196	-88.623		905	0.0525064	0.0153758	13.9151		1331	0.0772221	-0.0504255	-67.1164		1101	0.0638779	-0.0254909	-28.0655		1367	0.0793107	-0.0515043	-70.4064		1386	0.0804131	-0.0919786	-127.482		1357	0.0787306	-0.0704851	-95.6483		1337	0.0775702	0.0232424	31.0751		1284	0.0744952	-0.0722775	-92.8043		1387	0.0804711	-0.0565365	-78.4162		1378	0.0799489	-0.0692848	-95.4745		1376	0.0798329	0.0190757	26.2482
OMOP_1197736	mefenamate	638	0.0370155	-0.227374	-145.065		638	0.0370155	-0.113356	-72.3209		535	0.0310397	0.01866	9.98309		637	0.0369575	-0.151333	-96.3993		636	0.0368995	-0.121166	-77.0613		285	0.0165352	0.0460262	13.1175		638	0.0370155	-0.11163	-71.2196		633	0.0367255	-0.143813	-91.0337		580	0.0336505	-0.0863224	-50.067		630	0.0365514	-0.159292	-100.354		612	0.0355071	0.0217128	13.2882		634	0.0367835	-0.0469113	-29.7418		637	0.0369575	-0.11623	-74.0388		526	0.0305175	-0.0377929	-19.8791		628	0.0364354	-0.108126	-67.9033		508	0.0294732	-0.0857971	-43.5849		637	0.0369575	-0.121539	-77.4202		637	0.0369575	-0.137992	-87.901		625	0.0362613	-0.0706233	-44.1396		614	0.0356231	-0.179178	-110.015		605	0.035101	-0.0461995	-27.9507		636	0.0368995	-0.099131	-63.0473		634	0.0367835	-0.0634886	-40.2518		628	0.0364354	0.00291469	1.83043
OMOP_4119985	Removal of suture from skin	598	0.0346948	-0.0402209	-24.0521		599	0.0347528	0.0538241	32.2407		542	0.0314458	-0.0395306	-21.4256		596	0.0345788	-0.0533057	-31.7702		590	0.0342307	0.00271269	1.60049		305	0.0176955	-0.0405752	-12.3754		598	0.0346948	-0.0012146	-0.726332		591	0.0342887	-0.0482547	-28.5185		504	0.0292411	-0.0537811	-27.1057		591	0.0342887	-0.0573927	-33.9191		563	0.0326642	-0.0965341	-54.3487		589	0.0341727	-0.0260281	-15.3306		598	0.0346948	-0.0357718	-21.3915		451	0.0261662	-0.0698571	-31.5056		575	0.0333604	-0.118813	-68.3175		471	0.0273265	-0.023195	-10.9248		589	0.0341727	-0.110437	-65.0475		597	0.0346368	-0.055778	-33.2995		579	0.0335925	0.0201755	11.6816		574	0.0333024	-0.0321906	-18.4774		569	0.0330123	0.0648526	36.9011		595	0.0345208	-0.0298445	-17.7575		589	0.0341727	-0.015141	-8.91806		589	0.0341727	-0.112519	-66.2736
OMOP_4198427	Suspected UTI (urinary tract infection)	898	0.0521003	-0.0824806	-74.0676		898	0.0521003	-0.166633	-149.637		819	0.0475168	-0.0336619	-27.5691		896	0.0519842	-0.0805759	-72.196		889	0.0515781	-0.0234909	-20.8834		435	0.0252379	0.137237	59.6982		898	0.0521003	-0.123415	-110.827		894	0.0518682	-0.0628062	-56.1487		794	0.0460664	0.0570755	45.3179		873	0.0506498	-0.0535382	-46.7389		852	0.0494314	-0.062693	-53.4145		893	0.0518102	0.00795766	7.10619		892	0.0517521	-0.10107	-90.1547		683	0.0396264	0.0102324	6.98875		859	0.0498375	-0.0797975	-68.546		700	0.0406127	-0.021116	-14.7812		885	0.051346	-0.0921306	-81.5356		897	0.0520422	-0.0513833	-46.0908		870	0.0504757	-0.0567527	-49.3748		870	0.0504757	0.0166075	14.4485		828	0.048039	-0.0603589	-49.9771		892	0.0517521	-0.067923	-60.5873		887	0.0514621	-0.0481065	-42.6705		885	0.051346	0.132193	116.991
OMOP_4082541	Patient given advice	1617	0.0938153	-0.0262348	-42.4217		1618	0.0938733	-0.0534239	-86.4399		1484	0.0860989	-0.0381353	-56.5928		1617	0.0938153	-0.0409451	-66.2082		1598	0.0927129	-0.0301858	-48.2369		808	0.0468786	0.00152215	1.22989		1617	0.0938153	-0.0546138	-88.3106		1603	0.093003	-0.0508067	-81.4431		1397	0.0810513	-0.0315859	-44.1255		1576	0.0914365	-0.0967489	-152.476		1491	0.086505	-0.0599687	-89.4133		1607	0.0932351	-0.0430397	-69.1648		1606	0.0931771	-0.0730653	-117.343		1170	0.0678812	-0.0206769	-24.192		1536	0.0891158	-0.0450008	-69.1212		1261	0.0731608	-0.038081	-48.0202		1589	0.0921908	-0.0463476	-73.6464		1616	0.0937573	-0.0418529	-67.6343		1562	0.0906243	-0.0600002	-93.7203		1549	0.08987	0.0269099	41.6834		1521	0.0882455	-0.0500142	-76.0716		1614	0.0936412	-0.060826	-98.1732		1593	0.0924228	-0.0608442	-96.9248		1599	0.0927709	-0.113983	-182.258
OMOP_45766058	Sterilization procedure	419	0.0243096	-0.195597	-81.9552		419	0.0243096	-0.209824	-87.9162		385	0.022337	-0.0740587	-28.5126		419	0.0243096	-0.230641	-96.6385		416	0.0241355	-0.214719	-89.3233		269	0.0156069	0.0268652	7.22675		419	0.0243096	-0.163741	-68.6075		416	0.0241355	-0.17879	-74.3766		379	0.0219889	-0.177759	-67.3705		414	0.0240195	-0.0589997	-24.4259		400	0.0232072	-0.120061	-48.0243		412	0.0239035	-0.135456	-55.808		419	0.0243096	-0.197625	-82.805		345	0.0200162	-0.147424	-50.8613		414	0.0240195	-0.169863	-70.3231		306	0.0177535	-0.167913	-51.3813		417	0.0241935	-0.154909	-64.5969		419	0.0243096	-0.245326	-102.792		411	0.0238454	-0.103501	-42.5387		407	0.0236134	0.0010253	0.417299		391	0.0226851	-0.085163	-33.2987		419	0.0243096	-0.207262	-86.8426		411	0.0238454	-0.0509354	-20.9345		416	0.0241355	0.18644	77.559
OMOP_4103471	Finding of body mass index	5528	0.320724	0.011718	64.7769		5530	0.32084	0.135524	749.448		5157	0.299199	-0.0104505	-53.8933		5512	0.319796	-0.0160958	-88.7199		5455	0.316489	0.0140096	76.4223		3319	0.192562	-0.000406692	-1.34981		5524	0.320492	0.0501785	277.186		5465	0.317069	0.0116046	63.4189		4897	0.284115	-0.0293217	-143.588		5424	0.31469	-0.0138994	-75.3905		5192	0.30123	-0.0366987	-190.539		5473	0.317533	-0.00823195	-45.0535		5496	0.318867	0.00839269	46.1262		4274	0.247969	-0.00899974	-38.4649		5268	0.305639	-0.0136095	-71.6948		4268	0.247621	-0.00462115	-19.7231		5423	0.314632	-0.00419673	-22.7589		5520	0.32026	0.0241061	133.066		5347	0.310223	0.0211752	113.224		5342	0.309933	0.0308916	165.023		5194	0.301346	0.0281879	146.408		5507	0.319506	-0.0362434	-199.593		5469	0.317301	0.0346909	189.724		5480	0.317939	0.0141106	77.326
OMOP_4052464	Current non-smoker	4158	0.241239	-0.0270255	-112.372		4162	0.241471	-0.066539	-276.935		3846	0.223138	-0.034325	-132.014		4151	0.240833	0.0156096	64.7953		4117	0.238861	0.0665648	274.047		2450	0.142144	-0.0314853	-77.139		4157	0.241181	-0.0270921	-112.622		4127	0.239441	-0.0148254	-61.1844		3657	0.212172	0.0220088	80.4864		4095	0.237584	-0.183484	-751.369		3874	0.224762	-0.0509671	-197.446		4133	0.239789	-0.0190149	-78.5887		4143	0.240369	-0.0146281	-60.6043		3077	0.178522	0.0192453	59.2179		3954	0.229404	-0.0185502	-73.3475		3213	0.186412	0.0220876	70.9675		4077	0.23654	-0.0228134	-93.0103		4154	0.241007	0.06939	288.246		4047	0.234799	-0.0631125	-255.416		4018	0.233117	-0.039456	-158.534		3894	0.225922	-0.0319357	-124.357		4146	0.240543	0.00808982	33.5404		4121	0.239093	-0.0653438	-269.282		4137	0.240021	-0.137709	-569.704
OMOP_1000632	clotrimazole	2524	0.146438	-0.093119	-235.032		2527	0.146612	-0.0660285	-166.854		2258	0.131005	0.029442	66.4801		2518	0.14609	-0.0551747	-138.93		2511	0.145683	-0.0632755	-158.885		1294	0.0750754	0.0565818	73.2169		2525	0.146496	-0.0576923	-145.673		2501	0.145103	-0.0510051	-127.564		2222	0.128916	-0.00941916	-20.9294		2480	0.143885	-0.0864035	-214.281		2318	0.134486	0.0186043	43.1247		2506	0.145393	-0.0146588	-36.735		2516	0.145974	-0.0625404	-157.352		1933	0.112149	-0.0531815	-102.8		2433	0.141158	-0.0301618	-73.3837		1981	0.114934	-0.0320123	-63.4164		2496	0.144813	-0.0443665	-110.739		2521	0.146264	-0.00849087	-21.4055		2457	0.14255	-0.0236904	-58.2073		2426	0.140752	0.106335	257.97		2359	0.136865	-0.0316993	-74.7787		2518	0.14609	-0.0523052	-131.704		2485	0.144175	-0.0444528	-110.465		2494	0.144697	0.00404833	10.0965
OMOP_4296594	Diagnostic laparoscopy	415	0.0240775	-0.346137	-143.647		415	0.0240775	-0.216845	-89.9909		368	0.0213507	-0.0549029	-20.2043		414	0.0240195	-0.23318	-96.5366		415	0.0240775	-0.238254	-98.8753		246	0.0142725	-0.0293738	-7.22596		415	0.0240775	-0.205218	-85.1653		412	0.0239035	-0.216761	-89.3054		363	0.0210606	-0.175676	-63.7703		411	0.0238454	-0.135197	-55.5658		397	0.0230332	-0.140112	-55.6243		411	0.0238454	-0.129791	-53.3442		414	0.0240195	-0.236307	-97.831		344	0.0199582	-0.197188	-67.8326		404	0.0234393	-0.182802	-73.8518		333	0.01932	-0.140019	-46.6262		413	0.0239615	-0.190571	-78.7058		414	0.0240195	-0.170023	-70.3894		407	0.0236134	-0.129084	-52.537		404	0.0234393	-0.0705445	-28.5		382	0.0221629	-0.115104	-43.9697		415	0.0240775	-0.204856	-85.0154		410	0.0237874	-0.00670215	-2.74788		410	0.0237874	0.069017	28.297
OMOP_4147326	Sore throat symptom	807	0.0468206	-0.0975454	-78.7191		808	0.0468786	-0.153124	-123.724		740	0.0429334	0.0160228	11.8568		808	0.0468786	-0.150149	-121.32		800	0.0464145	-0.109962	-87.9694		344	0.0199582	0.162387	55.8612		808	0.0468786	-0.138526	-111.929		802	0.0465305	-0.102148	-81.9229		720	0.041773	-0.0885266	-63.7392		793	0.0460084	-0.0993262	-78.7657		752	0.0436296	-0.0536128	-40.3169		802	0.0465305	-0.052531	-42.1298		805	0.0467046	-0.147171	-118.472		611	0.0354491	-0.0837375	-51.1636		775	0.044964	-0.0962896	-74.6245		636	0.0368995	-0.100411	-63.8616		795	0.0461244	-0.103959	-82.6474		807	0.0468206	-0.0690872	-55.7534		785	0.0455442	-0.0618999	-48.5914		774	0.044906	0.0207152	16.0336		755	0.0438037	-0.0477516	-36.0525		804	0.0466466	-0.120778	-97.1053		795	0.0461244	-0.0147288	-11.7094		796	0.0461824	0.126826	100.953
OMOP_4302555	Menorrhagia	929	0.0538988	-0.182334	-169.389		929	0.0538988	-0.0389087	-36.1462		738	0.0428174	0.0301489	22.2499		927	0.0537828	-0.068938	-63.9055		927	0.0537828	-0.0514726	-47.7151		424	0.0245997	0.13388	56.7652		928	0.0538408	-0.0849783	-78.8598		924	0.0536087	-0.0493786	-45.6258		814	0.0472267	0.0533916	43.4608		919	0.0533186	-0.0654559	-60.154		890	0.0516361	0.0568766	50.6201		919	0.0533186	0.0112278	10.3183		929	0.0538988	-0.0796435	-73.9888		736	0.0427013	0.0804644	59.2218		908	0.0526804	-0.0826808	-75.0741		719	0.041715	-0.0330543	-23.766		921	0.0534347	-0.10005	-92.1459		926	0.0537248	-0.112792	-104.445		903	0.0523903	-0.0116961	-10.5616		905	0.0525064	-0.0180539	-16.3388		873	0.0506498	-0.0206179	-17.9994		924	0.0536087	-0.0379325	-35.0496		916	0.0531446	-0.0108048	-9.89719		915	0.0530866	0.0288179	26.3684
OMOP_1754994	fluconazole	794	0.0460664	-0.172522	-136.982		794	0.0460664	-0.172171	-136.704		708	0.0410768	-0.0462368	-32.7356		792	0.0459503	-0.132322	-104.799		789	0.0457763	-0.110807	-87.4265		382	0.0221629	0.0736025	28.1161		794	0.0460664	-0.150526	-119.518		789	0.0457763	-0.140647	-110.97		708	0.0410768	-0.111398	-78.8696		780	0.0452541	-0.120224	-93.7746		742	0.0430494	-0.0711903	-52.8232		788	0.0457183	-0.0471355	-37.1427		791	0.0458923	-0.150277	-118.869		638	0.0370155	-0.129768	-82.792		770	0.0446739	-0.0981415	-75.569		624	0.0362033	-0.071282	-44.48		785	0.0455442	-0.109397	-85.8768		793	0.0460084	-0.135352	-107.334		764	0.0443258	-0.0928105	-70.9072		762	0.0442098	0.0670542	51.0953		751	0.0435716	-0.0924412	-69.4234		791	0.0458923	-0.130971	-103.598		778	0.0451381	-0.0173916	-13.5307		782	0.0453702	0.00552655	4.32176
OMOP_4261660	Normal body mass index	876	0.0508239	-0.0487401	-42.6963		876	0.0508239	-0.153547	-134.508		797	0.0462404	-0.0731014	-58.2619		874	0.0507078	-0.0746083	-65.2076		868	0.0503597	-0.00828295	-7.1896		492	0.0285449	0.0135513	6.66724		875	0.0507658	-0.0964882	-84.4272		873	0.0506498	-0.0259188	-22.6271		766	0.0444419	-0.112097	-85.8667		855	0.0496055	-0.0674119	-57.6372		846	0.0490833	-0.326622	-276.322		867	0.0503017	0.00392521	3.40316		871	0.0505338	-0.10287	-89.5996		731	0.0424112	-0.178363	-130.383		848	0.0491994	-0.0894205	-75.8286		678	0.0393363	0.0279516	18.9512		867	0.0503017	-0.0887541	-76.9498		876	0.0508239	0.036534	32.0038		850	0.0493154	-0.0745668	-63.3818		848	0.0491994	-0.0631269	-53.5316		817	0.0474008	-0.104977	-85.7661		874	0.0507078	-0.0266785	-23.317		867	0.0503017	-0.0864283	-74.9333		870	0.0504757	-0.0223819	-19.4723
OMOP_4055822	Urine glucose test negative	5143	0.298387	-0.0084459	-43.4373		5146	0.298561	-0.0558089	-287.193		4780	0.277327	-0.0211789	-101.235		5130	0.297633	-0.0296294	-151.999		5076	0.2945	0.00837513	42.5122		3026	0.175563	0.0201639	61.0161		5142	0.298329	-0.0262963	-135.215		5091	0.29537	-0.0205727	-104.736		4497	0.260907	-0.00133968	-6.02454		5068	0.294036	-0.075525	-382.761		4712	0.273381	-0.00191497	-9.02333		5098	0.295776	-0.0106926	-54.511		5114	0.296705	-0.0302702	-154.802		3699	0.214609	0.0135315	50.0531		4864	0.2822	-0.015934	-77.5029		3971	0.23039	-0.00668927	-26.5631		5029	0.291773	-0.0178142	-89.5878		5140	0.298213	-0.0386789	-198.81		4989	0.289452	-0.0364337	-181.768		4980	0.28893	-0.00847724	-42.2166		4836	0.280576	-0.0204521	-98.9065		5126	0.297401	-0.0183006	-93.809		5086	0.29508	-0.00595532	-30.2887		5092	0.295428	-0.0332521	-169.32
OMOP_4057411	Review of medication	8191	0.475226	0.00295496	24.2041		8198	0.475632	-0.0576636	-472.726		7623	0.442272	-0.00837859	-63.87		8169	0.47395	-0.00705207	-57.6084		8073	0.46838	0.0465685	375.948		4807	0.278893	0.0591708	284.434		8190	0.475168	-0.0527463	-431.993		8102	0.470063	-0.0130411	-105.659		7244	0.420283	0.018423	133.456		8034	0.466117	-0.0321997	-258.692		7596	0.440706	0.0268941	204.288		8122	0.471223	0.00159525	12.9566		8145	0.472557	-0.0217614	-177.246		5988	0.347412	0.0511213	306.114		7779	0.451323	-0.0102363	-79.6281		6342	0.367951	-0.00590304	-37.4371		8030	0.465885	-0.0184721	-148.331		8183	0.474762	0.00754244	61.7198		7945	0.460954	-0.0390375	-310.153		7901	0.458401	0.0502082	396.695		7678	0.445463	-0.020388	-156.539		8163	0.473602	-0.0279194	-227.906		8100	0.469947	0.014853	120.309		8113	0.470701	0.0290661	235.813
OMOP_197236	Uterine leiomyoma	651	0.0377698	-0.263012	-171.221		651	0.0377698	-0.0488747	-31.8174		540	0.0313298	0.0256174	13.8334		650	0.0377118	-0.0710858	-46.2058		648	0.0375957	-0.0259096	-16.7894		387	0.022453	0.0315345	12.2039		650	0.0377118	-0.0977601	-63.5441		646	0.0374797	-0.0422123	-27.2691		577	0.0334764	0.00505043	2.9141		644	0.0373637	-0.193676	-124.727		623	0.0361453	0.0409149	25.49		645	0.0374217	0.027494	17.7337		651	0.0377698	-0.0681007	-44.3336		521	0.0302274	0.0512959	26.7252		641	0.0371896	-0.127399	-81.6628		510	0.0295892	0.00563568	2.8742		648	0.0375957	-0.158092	-102.444		650	0.0377118	-0.0448015	-29.121		627	0.0363773	-0.0685293	-42.9679		633	0.0367255	-0.122716	-77.6795		609	0.035333	-0.00537999	-3.27642		648	0.0375957	0.00394828	2.55849		644	0.0373637	-0.0916333	-59.0118		640	0.0371316	0.0751254	48.0803
OMOP_4067106	Miscarriage	492	0.0285449	-0.208204	-102.436		492	0.0285449	-0.156683	-77.0882		423	0.0245417	-0.00855045	-3.61684		492	0.0285449	-0.0855788	-42.1048		489	0.0283709	0.0310966	15.2063		304	0.0176375	0.128748	39.1394		492	0.0285449	-0.154689	-76.1069		490	0.0284289	-0.10933	-53.5718		439	0.0254699	0.0196401	8.62202		486	0.0281968	-0.115461	-56.1141		472	0.0273845	-0.132896	-62.7267		487	0.0282548	0.0419374	20.4235		490	0.0284289	-0.0900339	-44.1166		437	0.0253539	-0.0298024	-13.0236		483	0.0280227	-0.170551	-82.3759		390	0.0226271	0.0411255	16.039		489	0.0283709	-0.194009	-94.8705		492	0.0285449	-0.164524	-80.9457		475	0.0275586	-0.0877113	-41.6629		475	0.0275586	0.0115709	5.49618		463	0.0268624	-0.02739	-12.6816		490	0.0284289	-0.0136865	-6.70639		489	0.0283709	0.0469772	22.9719		491	0.0284869	-0.0808493	-39.697
OMOP_4015585	Administration of first dose of pediatric hepatitis A vaccine	2284	0.132513	-0.0340021	-77.6607		2286	0.132629	-0.208643	-476.957		2148	0.124623	-0.0239155	-51.3705		2283	0.132455	-0.0458605	-104.7		2257	0.130947	0.0299991	67.7079		1423	0.0825598	0.205063	291.804		2285	0.132571	-0.138922	-317.436		2266	0.131469	-0.0288691	-65.4174		2038	0.118241	0.0323906	66.012		2254	0.130773	-0.0612225	-137.996		2144	0.124391	0.0216635	46.4466		2271	0.131759	-0.00834874	-18.96		2280	0.132281	-0.0693595	-158.14		1803	0.104607	0.0348054	62.7541		2209	0.128162	-0.0373232	-82.447		1758	0.101996	-0.0207928	-36.5538		2259	0.131063	-0.0590816	-133.465		2284	0.132513	0.0312865	71.4583		2221	0.128858	-0.0721453	-160.235		2223	0.128974	0.0502363	111.675		2141	0.124217	-0.086212	-184.58		2275	0.131991	-0.0400792	-91.1802		2263	0.131295	-0.0318894	-72.1657		2270	0.131701	0.151165	343.145
OMOP_24660	Acute tonsillitis	562	0.0326062	-0.181355	-101.922		562	0.0326062	-0.282125	-158.554		493	0.0286029	-0.112957	-55.6876		560	0.0324901	-0.218651	-122.445		558	0.0323741	-0.186196	-103.897		260	0.0150847	0.049354	12.832		562	0.0326062	-0.204323	-114.829		558	0.0323741	-0.235272	-131.282		516	0.0299373	-0.164665	-84.9674		552	0.032026	-0.150974	-83.3378		524	0.0304015	-0.00297598	-1.55941		559	0.0324321	-0.144177	-80.5948		560	0.0324901	-0.19771	-110.718		478	0.0277327	-0.0937574	-44.816		547	0.0317359	-0.151365	-82.7966		438	0.0254119	-0.162235	-71.059		556	0.0322581	-0.136637	-75.9704		562	0.0326062	-0.383336	-215.435		548	0.0317939	-0.1787	-97.9279		545	0.0316199	-0.0305585	-16.6544		527	0.0305755	-0.14308	-75.4031		557	0.0323161	-0.227733	-126.847		559	0.0324321	-0.122556	-68.5086		553	0.032084	-0.0579595	-32.0516
OMOP_4310250	Ex-smoker	3829	0.222151	0.0526709	201.677		3834	0.222441	-0.125191	-479.981		3567	0.206951	-0.0451168	-160.932		3817	0.221455	0.00727606	27.7727		3774	0.21896	0.0894701	337.66		2180	0.126479	0.102921	224.368		3833	0.222383	-0.0694825	-266.326		3773	0.218902	-0.0259431	-97.8835		3371	0.195579	0.00947586	31.9431		3710	0.215247	-0.0289291	-107.327		3485	0.202193	-0.0272308	-94.8992		3800	0.220469	-0.0174947	-66.48		3805	0.220759	-0.0314366	-119.616		2694	0.156301	0.0252152	67.9297		3557	0.20637	-0.0234995	-83.5879		2959	0.171676	0.00451277	13.3533		3710	0.215247	-0.0313626	-116.355		3830	0.222209	0.029108	111.483		3712	0.215363	-0.0547682	-203.299		3703	0.214841	0.0737209	272.988		3587	0.208111	-0.033693	-120.857		3818	0.221513	-0.0268077	-102.352		3786	0.219657	-0.0157049	-59.4586		3799	0.220411	-0.0914056	-347.25
OMOP_37396387	No known allergy	867	0.0503017	-0.0714444	-61.9423		867	0.0503017	-0.0877482	-76.0777		791	0.0458923	0.0159175	12.5907		864	0.0501276	-0.115705	-99.9689		859	0.0498375	-0.112047	-96.2485		488	0.0283128	0.0336908	16.4411		866	0.0502437	-0.086604	-74.999		856	0.0496635	-0.0767662	-65.7118		756	0.0438617	-0.0801641	-60.6041		850	0.0493154	-0.086384	-73.4264		814	0.0472267	-0.0424433	-34.5488		860	0.0498956	-0.0914473	-78.6447		863	0.0500696	-0.114332	-98.6683		684	0.0396844	-0.0938965	-64.2252		823	0.0477489	-0.101846	-83.819		682	0.0395683	-0.107336	-73.203		849	0.0492574	-0.0950633	-80.7087		866	0.0502437	-0.00588763	-5.09869		841	0.0487932	-0.0503844	-42.3733		844	0.0489673	-0.0301851	-25.4762		830	0.048155	-0.0580284	-48.1635		863	0.0500696	-0.106261	-91.7029		853	0.0494894	4.25596e-05	0.0363034		859	0.0498375	0.0708476	60.8581
OMOP_4087915	Date records held from	1177	0.0682873	-0.0110765	-13.037		1177	0.0682873	-0.251754	-296.314		1094	0.0634718	-0.0594605	-65.0497		1175	0.0681713	-0.0645093	-75.7985		1163	0.0674751	0.075464	87.7647		719	0.041715	0.275712	198.237		1177	0.0682873	-0.156867	-184.632		1167	0.0677071	-0.0311388	-36.339		1054	0.0611511	0.0166844	17.5853		1155	0.0670109	-0.110864	-128.048		1123	0.0651543	0.0399851	44.9033		1166	0.0676491	0.00189204	2.20612		1170	0.0678812	-0.106912	-125.087		939	0.054479	0.0487156	45.744		1133	0.0657345	-0.0742629	-84.1399		905	0.0525064	-0.0170926	-15.4688		1156	0.0670689	-0.0911195	-105.334		1176	0.0682293	-0.0379881	-44.674		1137	0.0659666	-0.0997512	-113.417		1138	0.0660246	0.0427965	48.7024		1100	0.0638199	-0.111605	-122.765		1172	0.0679972	-0.0559005	-65.5154		1166	0.0676491	-0.122869	-143.265		1175	0.0681713	0.15262	179.328
OMOP_4014005	Rubella antibody present - immune	456	0.0264563	-0.253926	-115.79		456	0.0264563	-0.088123	-40.1841		388	0.022511	0.00138465	0.537244		455	0.0263982	-0.205972	-93.7174		456	0.0264563	-0.188561	-85.9837		270	0.0156649	-0.00713375	-1.92611		456	0.0264563	-0.111912	-51.0318		455	0.0263982	-0.159781	-72.7002		419	0.0243096	-0.160538	-67.2656		452	0.0262242	-0.101729	-45.9813		441	0.025586	-0.132292	-58.3409		450	0.0261081	-0.0878831	-39.5474		456	0.0264563	-0.179144	-81.6896		417	0.0241935	-0.171046	-71.3261		454	0.0263402	-0.18955	-86.0555		364	0.0211186	-0.113749	-41.4045		455	0.0263982	-0.184506	-83.9501		456	0.0264563	-0.167595	-76.4233		448	0.0259921	-0.0542188	-24.29		444	0.02576	-0.0707906	-31.431		410	0.0237874	-0.0883944	-36.2417		456	0.0264563	-0.13725	-62.5861		453	0.0262822	-0.0367534	-16.6493		448	0.0259921	0.0693463	31.0672
OMOP_4060829	O/E - BP reading normal	1614	0.0936412	-0.0392704	-63.3824		1615	0.0936992	-0.0967336	-156.225		1482	0.0859828	-0.0253225	-37.5279		1612	0.0935252	-0.0872311	-140.617		1593	0.0924228	-0.0834858	-132.993		870	0.0504757	-0.00198891	-1.73035		1613	0.0935832	-0.0728362	-117.485		1598	0.0927129	-0.0801217	-128.035		1411	0.0818635	-0.036729	-51.8246		1579	0.0916106	-0.0336163	-53.0802		1502	0.0871432	-0.0319278	-47.9556		1600	0.092829	-0.0813176	-130.108		1602	0.092945	-0.0896059	-143.549		1229	0.0713042	-0.0363022	-44.6154		1545	0.089638	-0.0557002	-86.0568		1256	0.0728707	-0.0753984	-94.7004		1588	0.0921327	-0.0458919	-72.8763		1615	0.0936992	-0.0957515	-154.639		1565	0.0907983	-0.059123	-92.5274		1562	0.0906243	-0.0537691	-83.9873		1521	0.0882455	-0.0643447	-97.8683		1608	0.0932931	-0.103807	-166.922		1588	0.0921327	-0.0301284	-47.8438		1598	0.0927129	-0.0523599	-83.6711
OMOP_4343223	Epidermal nevus	471	0.0273265	-0.148327	-69.8618		471	0.0273265	-0.171388	-80.7237		439	0.0254699	-0.0944638	-41.4696		471	0.0273265	-0.167738	-79.0046		463	0.0268624	-0.0820503	-37.9893		250	0.0145045	0.0602417	15.0604		471	0.0273265	-0.190053	-89.5152		466	0.0270364	-0.126352	-58.8801		421	0.0244256	-0.11203	-47.1648		459	0.0266303	-0.240669	-110.467		449	0.0260501	-0.230617	-103.547		468	0.0271525	-0.0757972	-35.4731		470	0.0272685	-0.20401	-95.8845		383	0.0222209	-0.12553	-48.0778		460	0.0266883	-0.188216	-86.5794		352	0.0204224	-0.0763226	-26.8655		467	0.0270945	-0.197849	-92.3953		471	0.0273265	-0.0821751	-38.7044		463	0.0268624	-0.157751	-73.0386		456	0.0264563	0.00465562	2.12296		440	0.025528	-0.108051	-47.5423		471	0.0273265	-0.165597	-77.9962		469	0.0272105	-0.161008	-75.5129		468	0.0271525	-0.0147377	-6.89726
OMOP_4051104	No family history of	804	0.0466466	-0.0549448	-44.1756		804	0.0466466	-0.0320628	-25.7785		744	0.0431655	-0.0322191	-23.971		804	0.0466466	-0.0660673	-53.1181		797	0.0462404	-0.0476676	-37.9911		475	0.0275586	-0.0170714	-8.1089		804	0.0466466	-0.049105	-39.4804		793	0.0460084	-0.0345651	-27.4101		713	0.0413669	-0.0388554	-27.7039		792	0.0459503	-0.0824487	-65.2994		767	0.0444999	-0.0781757	-59.9608		796	0.0461824	-0.0484248	-38.5461		802	0.0465305	-0.0770537	-61.797		638	0.0370155	-0.0591718	-37.7516		773	0.044848	-0.11294	-87.303		624	0.0362033	-0.0445706	-27.812		800	0.0464145	-0.105911	-84.7286		803	0.0465885	-0.0349634	-28.0756		783	0.0454282	-0.041669	-32.6268		781	0.0453121	-0.0429065	-33.51		764	0.0443258	0.00024536	0.187455		803	0.0465885	-0.0675985	-54.2816		799	0.0463565	-0.0362983	-29.0024		800	0.0464145	-0.0769004	-61.5203
OMOP_4051106	No family history diabetes	2337	0.135588	-0.0303698	-70.9742		2340	0.135762	-0.0955797	-223.657		2193	0.127234	-0.0209176	-45.8723		2332	0.135298	-0.0642527	-149.837		2310	0.134022	0.0018497	4.2728		1438	0.08343	0.0809123	116.352		2338	0.135646	-0.0643228	-150.387		2322	0.134718	-0.0362003	-84.0571		2089	0.1212	-0.0247098	-51.6187		2302	0.133558	-0.043309	-99.6973		2214	0.128452	-0.0604809	-133.905		2321	0.13466	-0.027187	-63.101		2329	0.135124	-0.0494143	-115.086		1755	0.101822	-0.0279697	-49.0869		2240	0.129961	-0.0409422	-91.7105		1796	0.104201	-0.0228463	-41.0319		2306	0.13379	-0.0487969	-112.526		2337	0.135588	-0.0190763	-44.5812		2270	0.131701	-0.0422876	-95.9927		2261	0.131179	0.0221297	50.0353		2203	0.127814	-0.029161	-64.2417		2327	0.135008	-0.0407171	-94.7487		2321	0.13466	0.0166062	38.5429		2309	0.133964	0.0928704	214.438
OMOP_4082880	Had a chat to patient	1907	0.110641	-0.0548997	-104.694		1909	0.110757	-0.0740891	-141.436		1731	0.100429	-0.0177413	-30.7102		1908	0.110699	-0.0411486	-78.5115		1880	0.109074	-0.00811132	-15.2493		879	0.0509979	0.030147	26.4992		1908	0.110699	-0.0470137	-89.7021		1889	0.109596	-0.0551545	-104.187		1632	0.0946855	-0.0457021	-74.5858		1859	0.107856	-0.0799687	-148.662		1762	0.102228	-0.0412721	-72.7215		1894	0.109886	-0.00581669	-11.0168		1894	0.109886	-0.0510967	-96.7771		1391	0.0807032	-0.0348027	-48.4105		1805	0.104723	-0.0508641	-91.8097		1516	0.0879554	-0.0113443	-17.198		1863	0.108088	-0.0563993	-105.072		1903	0.110408	-0.0362002	-68.889		1844	0.106985	-0.0474171	-87.4372		1838	0.106637	-0.0449692	-82.6534		1808	0.104897	-0.0403722	-72.993		1898	0.110118	-0.0283195	-53.7503		1878	0.108958	-0.0919887	-172.755		1888	0.109538	-0.00233258	-4.40392
OMOP_4155902	Wax in ear canal	1097	0.0636459	-0.0617328	-67.7209		1097	0.0636459	-0.0919632	-100.884		1016	0.0589464	-0.053071	-53.9201		1095	0.0635298	-0.0478284	-52.3721		1078	0.0625435	0.0221663	23.8953		568	0.0329543	0.0501463	28.4831		1096	0.0635878	-0.070504	-77.2724		1090	0.0632397	-0.0338585	-36.9057		972	0.0563936	-0.0277422	-26.9654		1075	0.0623695	-0.110863	-119.178		1039	0.0602808	-0.179298	-186.291		1092	0.0633558	-0.0408855	-44.647		1095	0.0635298	-0.0774184	-84.7732		841	0.0487932	-0.101386	-85.266		1059	0.0614412	-0.0906984	-96.0497		841	0.0487932	-0.0183687	-15.4481		1083	0.0628336	-0.0942633	-102.087		1092	0.0633558	0.11047	120.633		1053	0.0610931	-0.0574479	-60.4926		1048	0.060803	0.0302046	31.6545		1028	0.0596426	-0.0464145	-47.7141		1096	0.0635878	-0.0465284	-50.9951		1089	0.0631817	-0.0464334	-50.566		1086	0.0630077	0.00805542	8.74818
OMOP_4297250	Termination of pregnancy	611	0.0354491	-0.258745	-158.093		610	0.035391	-0.227309	-138.658		547	0.0317359	0.0377895	20.6709		611	0.0354491	-0.164039	-100.228		607	0.035217	-0.0833929	-50.6195		374	0.0216988	0.256089	95.7772		611	0.0354491	-0.204652	-125.042		610	0.035391	-0.11859	-72.3397		548	0.0317939	-0.0512388	-28.0788		609	0.035333	-0.0543678	-33.11		597	0.0346368	-0.0566151	-33.7992		601	0.0348689	0.0146679	8.8154		611	0.0354491	-0.160301	-97.9439		525	0.0304595	-0.0644872	-33.8558		601	0.0348689	-0.160257	-96.3146		472	0.0273845	-0.0551816	-26.0457		610	0.035391	-0.184019	-112.251		611	0.0354491	-0.186982	-114.246		595	0.0345208	-0.0647254	-38.5116		591	0.0342887	0.0744519	44.0011		571	0.0331283	-0.0907886	-51.8403		611	0.0354491	-0.0845843	-51.681		601	0.0348689	0.0513489	30.8607		598	0.0346948	0.177828	106.341
OMOP_37016873	New patient screening done	1152	0.0668369	-0.0406729	-46.8551		1153	0.0668949	-0.0845119	-97.4422		1069	0.0620214	0.00401086	4.28761		1151	0.0667788	-0.118538	-136.437		1139	0.0660826	-0.119713	-136.354		678	0.0393363	0.0588715	39.9149		1152	0.0668369	-0.0700539	-80.7021		1138	0.0660246	-0.0816718	-92.9425		1013	0.0587723	-0.0569312	-57.6713		1134	0.0657925	-0.0305524	-34.6464		1077	0.0624855	0.0179437	19.3253		1145	0.0664307	-0.0764494	-87.5346		1145	0.0664307	-0.117545	-134.589		924	0.0536087	-0.0531213	-49.0841		1106	0.064168	-0.0876476	-96.9383		906	0.0525644	-0.116035	-105.128		1132	0.0656765	-0.0741678	-83.958		1152	0.0668369	-0.132592	-152.746		1120	0.0649803	-0.0382203	-42.8067		1122	0.0650963	0.00706886	7.93126		1100	0.0638199	-0.0602319	-66.2551		1148	0.0666048	-0.117322	-134.685		1139	0.0660826	-0.0561264	-63.928		1141	0.0661987	0.0925765	105.63
OMOP_1124300	diclofenac	5068	0.294036	-0.0415994	-210.826		5072	0.294268	-0.125404	-636.048		4706	0.273033	-0.0264169	-124.318		5063	0.293746	-0.0569773	-288.476		5007	0.290497	-0.0370828	-185.673		2328	0.135066	0.102529	238.687		5067	0.293978	-0.111297	-563.943		5019	0.291193	-0.0736177	-369.487		4496	0.260849	-0.0423703	-190.497		4970	0.28835	-0.0711574	-353.652		4711	0.273323	0.0210507	99.1698		5032	0.291947	-0.0564377	-283.994		5045	0.292701	-0.0625987	-315.81		3855	0.22366	-0.0102517	-39.5203		4842	0.280924	-0.0206691	-100.08		3976	0.23068	-0.0513293	-204.085		4979	0.288872	-0.0236094	-117.551		5063	0.293746	-0.0601892	-304.738		4923	0.285623	-0.0574337	-282.746		4874	0.28278	0.0240934	117.431		4750	0.275586	-0.0270574	-128.523		5051	0.293049	-0.0621543	-313.941		4980	0.28893	0.121678	605.957		5024	0.291483	-0.0796734	-400.279
OMOP_260123	Acute sinusitis	1117	0.0648062	-0.0956884	-106.884		1117	0.0648062	-0.221758	-247.704		1018	0.0590624	-0.0496628	-50.5567		1116	0.0647482	-0.0768967	-85.8167		1103	0.063994	-0.0255717	-28.2056		483	0.0280227	0.18017	87.0223		1116	0.0647482	-0.139928	-156.16		1108	0.0642841	-0.102189	-113.226		994	0.05767	-0.0149029	-14.8135		1096	0.0635878	-0.0297504	-32.6065		1070	0.0620794	-0.0518864	-55.5184		1110	0.0644001	-0.0175691	-19.5017		1114	0.0646322	-0.109826	-122.346		879	0.0509979	-0.0310169	-27.2639		1088	0.0631237	-0.0932232	-101.427		839	0.0486772	-0.0382607	-32.1007		1107	0.064226	-0.0956966	-105.936		1116	0.0647482	-0.105328	-117.546		1094	0.0634718	-0.0570196	-62.3794		1071	0.0621374	0.0423281	45.3334		1035	0.0600487	-0.0825467	-85.4358		1115	0.0646902	-0.0703357	-78.4243		1105	0.06411	-0.0199839	-22.0822		1109	0.0643421	-0.0158333	-17.5592
OMOP_4084354	Referral to general surgical service	1893	0.109828	-0.0050443	-9.54887		1893	0.109828	-0.0608061	-115.106		1707	0.0990369	-0.0340195	-58.0712		1889	0.109596	-0.0427588	-80.7714		1859	0.107856	0.00292204	5.43206		953	0.0552913	-0.0381343	-36.342		1890	0.109654	-0.0750984	-141.936		1870	0.108494	-0.0532945	-99.6606		1686	0.0978185	-0.0485178	-81.8009		1860	0.107914	-0.0585926	-108.982		1772	0.102808	-0.0853897	-151.311		1877	0.1089	-0.0353685	-66.3866		1885	0.109364	-0.0522279	-98.4496		1434	0.083198	-0.0502905	-72.1165		1790	0.103852	-0.0568553	-101.771		1423	0.0825598	-0.00860269	-12.2416		1856	0.107682	-0.0607204	-112.697		1891	0.109712	-0.0468885	-88.6661		1839	0.106695	-0.0635431	-116.856		1816	0.105361	-0.0803589	-145.932		1750	0.101532	0.00280684	4.91198		1883	0.109248	-0.0398984	-75.1286		1866	0.108262	-0.0761214	-142.043		1873	0.108668	-0.0994373	-186.246
OMOP_44812653	FP1001 up to date	753	0.0436876	-0.189233	-142.492		753	0.0436876	-0.114774	-86.425		676	0.0392202	-0.0396944	-26.8334		751	0.0435716	-0.148352	-111.412		752	0.0436296	-0.173999	-130.847		451	0.0261662	-0.0579482	-26.1346		753	0.0436876	-0.129223	-97.3046		751	0.0435716	-0.127842	-96.0092		689	0.0399745	-0.129779	-89.4176		751	0.0435716	-0.125867	-94.5264		731	0.0424112	-0.106162	-77.6047		748	0.0433975	-0.113978	-85.2554		753	0.0436876	-0.168502	-126.882		687	0.0398584	-0.137532	-94.4842		750	0.0435136	-0.137246	-102.934		591	0.0342887	-0.117874	-69.6636		752	0.0436296	-0.129378	-97.2921		752	0.0436296	-0.0934627	-70.2839		733	0.0425273	-0.103839	-76.1142		736	0.0427013	0.0593244	43.6628		691	0.0400905	-0.0846332	-58.4816		752	0.0436296	-0.161116	-121.159		750	0.0435136	-0.032182	-24.1365		746	0.0432815	-0.00799618	-5.96515
OMOP_256439	Allergic rhinitis due to pollen	805	0.0467046	-0.135654	-109.201		805	0.0467046	-0.258575	-208.153		749	0.0434556	-0.0517855	-38.7873		805	0.0467046	-0.153664	-123.699		792	0.0459503	-0.0732508	-58.0146		429	0.0248898	0.136868	58.7165		805	0.0467046	-0.151067	-121.609		798	0.0462984	-0.111673	-89.115		726	0.0421211	-0.11905	-86.4303		788	0.0457183	-0.128354	-101.143		766	0.0444419	-0.0896495	-68.6715		799	0.0463565	-0.0612812	-48.9637		803	0.0465885	-0.154834	-124.332		658	0.0381759	-0.0704705	-46.3696		784	0.0454862	-0.132249	-103.683		629	0.0364934	-0.105443	-66.3239		798	0.0462984	-0.142683	-113.861		804	0.0466466	-0.0686234	-55.1732		785	0.0455442	-0.108911	-85.4954		777	0.0450801	0.0775487	60.2554		752	0.0436296	-0.119578	-89.9225		805	0.0467046	-0.148326	-119.402		800	0.0464145	-0.132499	-105.999		791	0.0458923	0.127822	101.107
OMOP_4016758	Administration of booster dose of tetanus vaccine	3385	0.196391	0.00251001	8.49637		3387	0.196507	-0.25528	-864.633		3167	0.183743	-0.036661	-116.105		3377	0.195927	-0.00411318	-13.8902		3351	0.194419	0.0919703	308.192		2004	0.116268	0.157536	315.702		3383	0.196275	-0.123436	-417.582		3362	0.195057	-0.014875	-50.0099		2989	0.173416	0.0353363	105.62		3350	0.194361	-0.115267	-386.146		3191	0.185136	-0.023017	-73.4473		3369	0.195463	0.0241826	81.4711		3378	0.195985	-0.0485146	-163.882		2670	0.154908	0.0255684	68.2677		3284	0.190531	-0.0318598	-104.628		2689	0.156011	0.028725	77.2414		3348	0.194245	-0.0509665	-170.636		3383	0.196275	0.00370084	12.5199		3306	0.191808	-0.0845205	-279.425		3279	0.190241	0.0523224	171.565		3150	0.182757	-0.0928377	-292.439		3375	0.195811	0.00888149	29.975		3355	0.194651	-0.0909474	-305.128		3363	0.195115	-0.0842925	-283.476
OMOP_4104016	Tonsillectomy and adenoidectomy	703	0.0407867	-0.0624084	-43.8731		703	0.0407867	-0.165996	-116.695		667	0.0386981	-0.0953388	-63.591		702	0.0407287	-0.112649	-79.0797		697	0.0404386	0.0131324	9.15332		426	0.0247157	0.109932	46.8312		703	0.0407867	-0.138917	-97.6586		698	0.0404966	-0.096544	-67.3877		639	0.0370736	-0.0882039	-56.3623		698	0.0404966	-0.110249	-76.9535		663	0.038466	-0.0992288	-65.7887		698	0.0404966	-0.0919452	-64.1778		703	0.0407867	-0.132442	-93.107		590	0.0342307	-0.0800581	-47.2343		682	0.0395683	-0.154821	-105.588		542	0.0314458	-0.0781007	-42.3306		688	0.0399165	-0.147782	-101.674		702	0.0407287	-0.0652009	-45.771		668	0.0387561	-0.0992027	-66.2674		678	0.0393363	-0.0361394	-24.5025		658	0.0381759	-0.057358	-37.7416		700	0.0406127	-0.118855	-83.1986		699	0.0405547	-0.101364	-70.8534		700	0.0406127	0.0205753	14.4027
OMOP_4241216	Oral contraception	648	0.0375957	-0.221891	-143.785		648	0.0375957	-0.14999	-97.1935		580	0.0336505	-0.0201129	-11.6655		646	0.0374797	-0.2065	-133.399		647	0.0375377	-0.266434	-172.383		392	0.0227431	-0.023978	-9.39938		648	0.0375957	-0.171418	-111.079		647	0.0375377	-0.191279	-123.757		589	0.0341727	-0.14824	-87.3136		644	0.0373637	-0.195347	-125.803		634	0.0367835	-0.0281632	-17.8555		643	0.0373056	-0.172821	-111.124		648	0.0375957	-0.24955	-161.709		594	0.0344628	-0.133181	-79.1094		643	0.0373056	-0.166805	-107.255		523	0.0303435	-0.200239	-104.725		647	0.0375377	-0.148737	-96.2329		648	0.0375957	-0.17041	-110.426		636	0.0368995	-0.128302	-81.5999		635	0.0368415	0.122138	77.5576		599	0.0347528	-0.163584	-97.9867		648	0.0375957	-0.275306	-178.398		644	0.0373637	-0.0055393	-3.56731		644	0.0373637	-0.157466	-101.408
OMOP_1705674	trimethoprim	2998	0.173938	-0.0335492	-100.581		2998	0.173938	-0.00797892	-23.9208		2730	0.158389	-0.0107002	-29.2114		2992	0.17359	-0.0514953	-154.074		2960	0.171734	-0.0321535	-95.1744		1516	0.0879554	0.0306397	46.4498		2997	0.17388	-0.0358717	-107.507		2973	0.172488	-0.0179366	-53.3256		2644	0.1534	0.0351165	92.8481		2935	0.170283	-0.0610048	-179.049		2808	0.162915	-0.0348531	-97.8675		2979	0.172836	-0.0229532	-68.3776		2987	0.1733	-0.0710061	-212.095		2262	0.131237	0.000592541	1.34033		2880	0.167092	-0.0376662	-108.479		2354	0.136575	-0.0247697	-58.3078		2962	0.17185	-0.038581	-114.277		2995	0.173764	0.0221703	66.4001		2920	0.169413	-0.0249035	-72.7181		2881	0.16715	-0.0134947	-38.8781		2809	0.162973	-0.0163199	-45.8425		2986	0.173242	-0.0485868	-145.08		2962	0.17185	-0.0802948	-237.833		2964	0.171966	-0.00475279	-14.0873
OMOP_4150062	Knee pain	2038	0.118241	-0.0346604	-70.638		2039	0.118299	-0.14544	-296.553		1869	0.108436	0.0094864	17.7301		2030	0.117777	-0.0336724	-68.3551		2012	0.116732	0.0896461	180.368		936	0.0543049	0.202567	189.603		2037	0.118183	-0.100314	-204.34		2014	0.116848	-0.0464949	-93.6408		1783	0.103446	0.0311423	55.5267		1993	0.11563	-0.0480731	-95.8097		1888	0.109538	0.0073444	13.8662		2018	0.117081	0.0145059	29.2729		2026	0.117545	-0.0130431	-26.4253		1492	0.086563	0.0329112	49.1035		1948	0.113019	-0.0557172	-108.537		1603	0.093003	0.00686575	11.0058		1997	0.115862	-0.0710143	-141.816		2034	0.118009	-0.0391019	-79.5332		1993	0.11563	-0.0385866	-76.9031		1955	0.113425	0.00837351	16.3702		1918	0.111279	0.0216792	41.5807		2032	0.117893	-0.00969047	-19.691		2014	0.116848	0.0668402	134.616		2016	0.116964	0.00968777	19.5305
OMOP_1729720	penicillin V	1933	0.112149	-0.0890955	-172.222		1934	0.112207	-0.227029	-439.074		1758	0.101996	-0.0685549	-120.52		1931	0.112033	-0.12121	-234.057		1919	0.111337	-0.0686917	-131.819		959	0.0556394	0.0602748	57.8035		1934	0.112207	-0.135959	-262.945		1925	0.111685	-0.142058	-273.462		1727	0.100197	-0.107193	-185.122		1891	0.109712	-0.13454	-254.415		1803	0.104607	-0.0384258	-69.2817		1922	0.111511	-0.0631872	-121.446		1923	0.111569	-0.106512	-204.823		1530	0.0887677	-0.0738391	-112.974		1866	0.108262	-0.0590271	-110.145		1476	0.0856347	-0.0712587	-105.178		1911	0.110873	-0.0608991	-116.378		1933	0.112149	-0.179677	-347.315		1881	0.109132	-0.118911	-223.671		1871	0.108552	-0.0211523	-39.576		1806	0.104781	-0.0678425	-122.524		1924	0.111627	-0.122314	-235.332		1919	0.111337	-0.0907847	-174.216		1909	0.110757	-0.105624	-201.637
OMOP_4086677	Pelvic echography	643	0.0373056	-0.223946	-143.998		643	0.0373056	-0.186423	-119.87		548	0.0317939	-0.0185098	-10.1434		641	0.0371896	-0.151727	-97.2573		638	0.0370155	-0.117608	-75.0342		300	0.0174054	0.0839495	25.1848		643	0.0373056	-0.182368	-117.263		638	0.0370155	-0.13033	-83.1506		574	0.0333024	-0.0571309	-32.7931		641	0.0371896	-0.133472	-85.5554		614	0.0356231	-0.104077	-63.9032		638	0.0370155	-0.0427186	-27.2545		643	0.0373056	-0.176113	-113.241		544	0.0315618	-0.0672483	-36.583		634	0.0367835	-0.175676	-111.378		512	0.0297053	-0.0787163	-40.3028		642	0.0372476	-0.193748	-124.386		641	0.0371896	-0.13241	-84.875		622	0.0360873	-0.0888876	-55.2881		616	0.0357392	0.0512778	31.5871		594	0.0344628	-0.079013	-46.9337		641	0.0371896	-0.106885	-68.5132		634	0.0367835	0.0041034	2.60156		632	0.0366674	0.0510985	32.2942
OMOP_1396131	ferrous sulfate	991	0.0574959	-0.122892	-121.786		990	0.0574379	-0.0087538	-8.66626		548	0.0317939	0.270904	148.455		990	0.0574379	-0.125075	-123.824		987	0.0572639	-0.135506	-133.745		528	0.0306336	-0.00595541	-3.14445		990	0.0574379	-0.0308916	-30.5827		980	0.0568577	-0.0659202	-64.6018		865	0.0501857	0.0155719	13.4697		977	0.0566837	-0.135629	-132.509		919	0.0533186	0.0171646	15.7743		980	0.0568577	-0.0505789	-49.5673		983	0.0570318	-0.0742252	-72.9634		749	0.0434556	-0.0922151	-69.0691		931	0.0540149	-0.123227	-114.724		766	0.0444419	-0.0747877	-57.2874		971	0.0563356	-0.111975	-108.728		989	0.0573799	0.0205751	20.3487		963	0.0558714	0.0154383	14.8671		957	0.0555233	-0.0953344	-91.2351		920	0.0533767	-0.0467016	-42.9655		989	0.0573799	-0.0431922	-42.7171		962	0.0558134	0.11323	108.927		980	0.0568577	0.115177	112.874
OMOP_141095	Acne	419	0.0243096	-0.243503	-102.028		419	0.0243096	-0.34061	-142.715		377	0.0218728	-0.114676	-43.2329		419	0.0243096	-0.335984	-140.777		413	0.0239615	-0.216073	-89.2382		233	0.0135182	0.0985713	22.9671		419	0.0243096	-0.270719	-113.431		417	0.0241935	-0.273458	-114.032		375	0.0217568	-0.294528	-110.448		417	0.0241935	-0.360208	-150.207		405	0.0234973	-0.137441	-55.6635		417	0.0241935	-0.155294	-64.7576		416	0.0241355	-0.318039	-132.304		356	0.0206544	-0.228796	-81.4515		414	0.0240195	-0.278382	-115.25		339	0.0196681	-0.186394	-63.1877		418	0.0242516	-0.27028	-112.977		418	0.0242516	-0.2953	-123.435		408	0.0236714	-0.24606	-100.392		405	0.0234973	0.0855756	34.6581		396	0.0229752	-0.208718	-82.6524		419	0.0243096	-0.305304	-127.922		417	0.0241935	-0.272986	-113.835		414	0.0240195	0.171372	70.9482
OMOP_444094	Finding related to pregnancy	482	0.0279647	-0.256805	-123.78		482	0.0279647	-0.150139	-72.3669		391	0.0226851	0.0195461	7.64254		482	0.0279647	-0.273661	-131.905		481	0.0279067	-0.271825	-130.748		328	0.0190299	-0.0917875	-30.1063		482	0.0279647	-0.148708	-71.6771		482	0.0279647	-0.212461	-102.406		441	0.025586	-0.242991	-107.159		482	0.0279647	-0.209876	-101.16		467	0.0270945	-0.150571	-70.3166		478	0.0277327	-0.131792	-62.9968		482	0.0279647	-0.235142	-113.339		460	0.0266883	-0.220382	-101.376		480	0.0278487	-0.244743	-117.476		375	0.0217568	-0.178697	-67.0115		482	0.0279647	-0.243064	-117.157		482	0.0279647	-0.263655	-127.082		473	0.0274426	-0.115546	-54.6534		468	0.0271525	-0.0589827	-27.6039		453	0.0262822	-0.0869774	-39.4008		482	0.0279647	-0.217376	-104.775		480	0.0278487	-0.0650957	-31.2459		478	0.0277327	0.0440291	21.0459
OMOP_4237486	Contraception care education	704	0.0408447	-0.242189	-170.501		704	0.0408447	-0.193663	-136.339		619	0.0359132	0.0180124	11.1497		704	0.0408447	-0.190702	-134.254		702	0.0407287	-0.155916	-109.453		399	0.0231492	0.0483768	19.3024		704	0.0408447	-0.152322	-107.235		703	0.0407867	-0.171345	-120.456		628	0.0364354	-0.125247	-78.655		700	0.0406127	-0.119963	-83.9739		682	0.0395683	-0.0949687	-64.7687		697	0.0404386	-0.0645259	-44.9746		703	0.0407867	-0.176321	-123.953		646	0.0374797	-0.132708	-85.7293		694	0.0402646	-0.16958	-117.688		550	0.03191	-0.0919221	-50.5572		702	0.0407287	-0.173808	-122.013		702	0.0407287	-0.16704	-117.262		688	0.0399165	-0.098025	-67.4412		684	0.0396844	-0.0974115	-66.6295		662	0.038408	-0.0972777	-64.3979		703	0.0407867	-0.151537	-106.531		700	0.0406127	0.00330298	2.31209		700	0.0406127	0.0949868	66.4908
OMOP_441641	Delivery normal	753	0.0436876	-0.263353	-198.305		753	0.0436876	-0.1581	-119.049		669	0.0388141	-0.0298003	-19.9364		752	0.0436296	-0.134602	-101.221		753	0.0436876	-0.0625494	-47.0997		414	0.0240195	0.112101	46.4097		753	0.0436876	-0.181399	-136.593		750	0.0435136	-0.116589	-87.4418		669	0.0388141	-0.0452461	-30.2697		746	0.0432815	-0.103374	-77.1174		724	0.0420051	-0.121951	-88.2925		747	0.0433395	-0.0465226	-34.7524		750	0.0435136	-0.156473	-117.355		638	0.0370155	-0.0800211	-51.0535		737	0.0427593	-0.165117	-121.691		575	0.0333604	-0.0541606	-31.1423		749	0.0434556	-0.17558	-131.51		753	0.0436876	-0.0758169	-57.0901		734	0.0425853	-0.0941112	-69.0776		733	0.0425273	-0.0148824	-10.9088		708	0.0410768	-0.0771378	-54.6136		749	0.0434556	-0.110477	-82.7472		747	0.0433395	0.0234675	17.5303		747	0.0433395	-0.0516761	-38.602
OMOP_4071507	Normal delivery procedure	1692	0.0981666	-0.216406	-366.16		1691	0.0981086	-0.118584	-200.526		1484	0.0860989	-0.0132391	-19.6469		1691	0.0981086	-0.0522187	-88.3019		1682	0.0975864	-0.0317156	-53.3456		1009	0.0585403	0.0685214	69.1381		1691	0.0981086	-0.131618	-222.566		1684	0.0977025	-0.0689631	-116.134		1542	0.0894639	0.00846	13.0453		1673	0.0970643	-0.0375187	-62.7687		1640	0.0951497	-0.0265108	-43.4776		1667	0.0967162	-0.0109318	-18.2233		1692	0.0981666	-0.075741	-128.154		1439	0.083488	-0.0181889	-26.1739		1672	0.0970063	-0.0744903	-124.548		1297	0.0752495	-0.0125298	-16.2511		1687	0.0978765	-0.0865312	-145.978		1691	0.0981086	-0.0755358	-127.731		1652	0.0958459	-0.0758666	-125.332		1637	0.0949756	0.0663026	108.537		1593	0.0924228	-0.0836452	-133.247		1685	0.0977605	-0.064052	-107.928		1670	0.0968902	0.00856044	14.2959		1681	0.0975284	-0.0432085	-72.6336
OMOP_80767	Breast lump	634	0.0367835	-0.301819	-191.353		634	0.0367835	-0.194571	-123.358		572	0.0331864	-0.0156079	-8.92771		632	0.0366674	-0.192362	-121.573		633	0.0367255	-0.116595	-73.8044		344	0.0199582	0.159539	54.8814		634	0.0367835	-0.243709	-154.511		631	0.0366094	-0.169301	-106.829		574	0.0333024	-0.103409	-59.357		628	0.0364354	-0.155938	-97.9288		615	0.0356811	-0.150249	-92.403		625	0.0362613	-0.0359346	-22.4591		633	0.0367255	-0.205238	-129.916		516	0.0299373	-0.114613	-59.1406		616	0.0357392	-0.213656	-131.612		493	0.0286029	-0.0555682	-27.3951		628	0.0364354	-0.242464	-152.267		634	0.0367835	-0.146118	-92.6387		611	0.0354491	-0.109436	-66.8652		608	0.035275	-0.0779403	-47.3877		589	0.0341727	-0.0991787	-58.4162		632	0.0366674	-0.115424	-72.9478		627	0.0363773	-0.0287063	-17.9988		626	0.0363193	-0.00982342	-6.14946
OMOP_990069	chloramphenicol	2454	0.142376	-0.0268045	-65.7783		2455	0.142434	-0.0405686	-99.596		2254	0.130773	-0.068256	-153.849		2447	0.14197	-0.0314779	-77.0264		2426	0.140752	-0.0400424	-97.1429		1322	0.0766999	-0.021601	-28.5566		2454	0.142376	-0.0576416	-141.452		2428	0.140868	-0.0493715	-119.874		2163	0.125493	-0.0362145	-78.3319		2405	0.139534	-0.0593946	-142.844		2284	0.132513	-0.0715671	-163.459		2438	0.141448	-0.0501971	-122.381		2441	0.141622	-0.0576131	-140.633		1873	0.108668	-0.0440642	-82.5322		2357	0.136749	-0.0559772	-131.938		1891	0.109712	-0.0361798	-68.416		2423	0.140578	-0.0552577	-133.89		2451	0.142202	-0.0391924	-96.0605		2393	0.138837	-0.0423502	-101.344		2365	0.137213	0.0221473	52.3783		2288	0.132745	-0.00819084	-18.7406		2443	0.141738	-0.0538852	-131.642		2419	0.140346	-0.0433472	-104.857		2431	0.141042	-0.138712	-337.208
OMOP_4080083	Referral to gynecology service	1771	0.10275	-0.219333	-388.438		1771	0.10275	-0.00355994	-6.30465		1547	0.089754	0.0424719	65.704		1768	0.102576	-0.0536968	-94.9359		1761	0.10217	-0.0897598	-158.067		946	0.0548851	0.00396837	3.75407		1770	0.102692	-0.0752512	-133.195		1758	0.101996	-0.0393598	-69.1946		1567	0.0909144	0.00605843	9.49356		1751	0.10159	-0.0437405	-76.5897		1700	0.0986308	-0.0283359	-48.171		1754	0.101764	0.0117626	20.6316		1770	0.102692	-0.0638034	-112.932		1440	0.0835461	-0.00272723	-3.92721		1741	0.10101	-0.0774056	-134.763		1390	0.0806452	-0.0109086	-15.163		1767	0.102518	-0.100507	-177.596		1769	0.102634	-0.022336	-39.5124		1721	0.0998492	-0.0109492	-18.8435		1714	0.099443	-0.039288	-67.3395		1658	0.096194	0.00639987	10.611		1764	0.102344	-0.013717	-24.1968		1755	0.101822	-0.0200393	-35.1689		1744	0.101184	0.0679569	118.517
OMOP_1589505	levonorgestrel	1059	0.0614412	-0.19028	-201.506		1059	0.0614412	-0.133131	-140.986		929	0.0538988	-0.0313437	-29.1183		1057	0.0613251	-0.130546	-137.987		1057	0.0613251	-0.120957	-127.851		592	0.0343467	0.0279913	16.5709		1059	0.0614412	-0.128065	-135.621		1057	0.0613251	-0.108993	-115.205		945	0.0548271	-0.104241	-98.508		1055	0.0612091	-0.120635	-127.27		1025	0.0594686	-0.091548	-93.8367		1051	0.060977	-0.0577556	-60.7012		1057	0.0613251	-0.154451	-163.255		924	0.0536087	-0.0664586	-61.4077		1052	0.061035	-0.134237	-141.217		827	0.047981	-0.0898837	-74.3338		1059	0.0614412	-0.137029	-145.114		1059	0.0614412	-0.108951	-115.379		1034	0.0599907	-0.0877002	-90.682		1026	0.0595266	-0.0196781	-20.1898		996	0.057786	-0.102352	-101.942		1058	0.0613832	-0.114629	-121.278		1046	0.0606869	-0.0346686	-36.2634		1048	0.060803	0.0170514	17.8699
OMOP_4084213	Referral for further care	3492	0.202599	-0.0277605	-96.9396		3496	0.202831	-0.0431488	-150.848		3230	0.187398	-0.0116801	-37.7268		3489	0.202425	-0.0405998	-141.653		3446	0.19993	-0.00394704	-13.6015		1941	0.112613	0.0372699	72.3409		3493	0.202657	-0.0374535	-130.825		3465	0.201033	-0.0105787	-36.6553		3089	0.179218	-0.03446	-106.447		3412	0.197958	-0.0329818	-112.534		3252	0.188675	-0.0430004	-139.837		3462	0.200859	-0.0251346	-87.0159		3475	0.201613	-0.031433	-109.23		2624	0.152239	-0.0456569	-119.804		3345	0.194071	-0.0423737	-141.74		2734	0.158621	-0.0178099	-48.6923		3442	0.199698	-0.044317	-152.539		3487	0.202309	0.0541793	188.923		3388	0.196565	-0.0286989	-97.2318		3367	0.195347	-0.0323219	-108.828		3258	0.189023	-0.0101946	-33.2139		3478	0.201787	-0.0121019	-42.0904		3448	0.200046	-0.0503032	-173.445		3456	0.200511	0.0967892	334.503
OMOP_4089036	Telephone encounter	2874	0.166744	-0.0279068	-80.2041		2876	0.16686	0.0113826	32.7365		2638	0.153052	-0.00253924	-6.69852		2869	0.166454	-0.0191953	-55.0713		2819	0.163553	0.00517895	14.5995		1427	0.0827918	0.0101627	14.5021		2874	0.166744	0.0173323	49.813		2842	0.164887	0.000616204	1.75125		2502	0.145161	-0.00979226	-24.5002		2812	0.163147	-0.0376508	-105.874		2634	0.15282	-0.0534528	-140.795		2855	0.165642	0.0188993	53.9576		2850	0.165352	-0.0216536	-61.7126		2098	0.121722	-0.00822213	-17.25		2725	0.158099	-0.0528302	-143.962		2227	0.129206	0.00392398	8.7387		2817	0.163437	-0.0507925	-143.082		2868	0.166396	-0.0308421	-88.4552		2783	0.161464	0.00726796	20.2267		2785	0.16158	-0.049202	-137.028		2709	0.157171	-0.00108788	-2.94706		2864	0.166164	0.00867941	24.8578		2828	0.164075	-0.0326208	-92.2517		2838	0.164655	0.0052773	14.977
OMOP_4221679	Melanocytic nevus of skin	690	0.0400325	-0.144505	-99.7088		689	0.0399745	-0.259451	-178.762		638	0.0370155	-0.101665	-64.8622		690	0.0400325	-0.189061	-130.452		678	0.0393363	-0.0677273	-45.9191		371	0.0215247	0.105342	39.0819		690	0.0400325	-0.225194	-155.384		684	0.0396844	-0.147731	-101.048		604	0.0350429	-0.135084	-81.5909		679	0.0393943	-0.274953	-186.693		653	0.0378858	-0.237416	-155.033		683	0.0396264	-0.0724137	-49.4585		689	0.0399745	-0.23987	-165.27		562	0.0326062	-0.13559	-76.2015		676	0.0392202	-0.22126	-149.572		522	0.0302854	-0.0862927	-45.0448		683	0.0396264	-0.2391	-163.306		688	0.0399165	-0.0744971	-51.254		676	0.0392202	-0.178191	-120.457		663	0.038466	-0.0201947	-13.3891		643	0.0373056	-0.129167	-83.0545		688	0.0399165	-0.152539	-104.947		689	0.0399745	-0.23816	-164.092		680	0.0394523	-0.00418389	-2.84505
OMOP_4056399	Cervical smear - no inflammation	1752	0.101648	-0.198817	-348.328		1752	0.101648	-0.0355077	-62.2094		1599	0.0927709	0.0379467	60.6768		1750	0.101532	-0.0449564	-78.6736		1743	0.101126	-0.017568	-30.6211		1078	0.0625435	0.0464655	50.0898		1752	0.101648	-0.0767819	-134.522		1742	0.101068	-0.053019	-92.359		1576	0.0914365	0.0158214	24.9345		1738	0.100835	-0.0519451	-90.2807		1681	0.0975284	-0.0180235	-30.2975		1739	0.100893	0.00119558	2.07911		1750	0.101532	-0.0383863	-67.176		1422	0.0825017	-0.00574392	-8.16786		1718	0.0996751	-0.0878605	-150.944		1366	0.0792527	-0.00322403	-4.40402		1746	0.1013	-0.102177	-178.401		1751	0.10159	0.004811	8.42407		1706	0.0989789	-0.0163851	-27.953		1699	0.0985728	0.0280849	47.7162		1635	0.0948596	-0.0335836	-54.9091		1747	0.101358	-0.0108395	-18.9365		1726	0.100139	0.0970481	167.505		1734	0.100603	0.0438598	76.0529
OMOP_4015582	Administration of booster dose of poliomyelitis vaccine	2389	0.138605	-0.022646	-54.1012		2393	0.138837	-0.161592	-386.689		2240	0.129961	-0.0561096	-125.685		2392	0.138779	-0.0526511	-125.942		2361	0.136981	0.00931721	21.9979		1455	0.0844163	0.0783755	114.036		2392	0.138779	-0.111431	-266.544		2375	0.137793	-0.0431272	-102.427		2137	0.123985	-0.0406129	-86.7897		2367	0.137329	-0.0951249	-225.161		2259	0.131063	-0.0887745	-200.542		2386	0.138431	-0.0341054	-81.3754		2384	0.138315	-0.0796499	-189.885		1915	0.111105	-0.0542239	-103.839		2321	0.13466	-0.0664239	-154.17		1861	0.107972	-0.022399	-41.6846		2365	0.137213	-0.0714043	-168.871		2391	0.138721	-0.0078239	-18.7069		2337	0.135588	-0.0815016	-190.469		2323	0.134776	0.0737349	171.286		2238	0.129845	-0.0644352	-144.206		2384	0.138315	-0.0533681	-127.23		2373	0.137677	-0.0542632	-128.767		2381	0.138141	-0.00189583	-4.51397
OMOP_19054936	floxacillin	3918	0.227315	0.048796	191.183		3921	0.227489	0.0128649	50.4433		3595	0.208575	-0.0185299	-66.6149		3905	0.226561	0.0104477	40.7982		3874	0.224762	0.0367284	142.286		2137	0.123985	-0.0157369	-33.6298		3920	0.227431	0.0151323	59.3185		3885	0.2254	0.0104976	40.783		3495	0.202773	3.53191e-06	0.012344		3837	0.222615	0.0187758	72.0426		3613	0.209619	0.0241061	87.0953		3886	0.225458	-0.0124921	-48.5444		3891	0.225748	0.0218536	85.0322		2986	0.173242	-0.0010034	-2.99615		3725	0.216117	-0.0415484	-154.768		3032	0.175911	-0.00509161	-15.4378		3847	0.223196	-0.0271995	-104.636		3914	0.227083	-0.0407943	-159.669		3808	0.220933	0.0176259	67.1196		3772	0.218844	0.0919832	346.961		3667	0.212752	0.0520021	190.692		3909	0.226793	-0.00464428	-18.1545		3868	0.224414	0.00851469	32.9348		3875	0.22482	-0.064565	-250.189
OMOP_4014295	Single live birth	934	0.0541889	-0.275549	-257.363		934	0.0541889	-0.136757	-127.731		793	0.0460084	0.00170244	1.35003		934	0.0541889	-0.169741	-158.538		931	0.0540149	-0.157524	-146.655		609	0.035333	0.00863252	5.2572		934	0.0541889	-0.166384	-155.403		930	0.0539568	-0.127355	-118.44		850	0.0493154	-0.100978	-85.8316		929	0.0538988	-0.194058	-180.28		903	0.0523903	-0.0690021	-62.3089		928	0.0538408	-0.0836111	-77.5911		934	0.0541889	-0.179002	-167.188		845	0.0490253	-0.0991404	-83.7736		925	0.0536667	-0.173884	-160.843		723	0.0419471	-0.108982	-78.7941		932	0.0540729	-0.182076	-169.695		934	0.0541889	-0.0738625	-68.9876		917	0.0532026	-0.132792	-121.77		898	0.0521003	-0.02387	-21.4353		876	0.0508239	-0.115998	-101.614		932	0.0540729	-0.148088	-138.018		929	0.0538988	-0.0550654	-51.1557		923	0.0535507	0.0167866	15.494
OMOP_44812626	FP1001 signed	1311	0.0760617	-0.178857	-234.481		1311	0.0760617	-0.0714347	-93.6508		1156	0.0670689	-0.00867926	-10.0332		1308	0.0758877	-0.14018	-183.355		1309	0.0759457	-0.159421	-208.682		776	0.045022	-0.0490344	-38.0507		1311	0.0760617	-0.0964879	-126.496		1308	0.0758877	-0.127557	-166.844		1180	0.0684614	-0.0998774	-117.855		1304	0.0756556	-0.125628	-163.819		1272	0.073799	-0.081815	-104.069		1300	0.0754235	-0.0750931	-97.6211		1309	0.0759457	-0.138559	-181.374		1180	0.0684614	-0.0858411	-101.292		1302	0.0755396	-0.132287	-172.237		1023	0.0593525	-0.0984163	-100.68		1307	0.0758297	-0.128808	-168.352		1309	0.0759457	-0.126154	-165.135		1284	0.0744952	-0.0785325	-100.836		1280	0.0742632	-0.0259779	-33.2517		1226	0.0711302	-0.0701293	-85.9785		1310	0.0760037	-0.126657	-165.921		1304	0.0756556	-0.0656364	-85.5898		1299	0.0753655	-0.0321988	-41.8263
OMOP_1713332	amoxicillin	7491	0.434614	0.0155349	116.372		7496	0.434904	-0.0589515	-441.9		6924	0.401717	-0.0346683	-240.043		7474	0.433627	-0.024435	-182.627		7398	0.429218	-0.00854128	-63.1884		4111	0.238512	0.0710194	291.961		7491	0.434614	-0.022205	-166.338		7415	0.430204	-0.0393412	-291.715		6614	0.383732	-0.0311533	-206.048		7317	0.424518	0.0618541	452.586		6980	0.404966	-0.0184403	-128.713		7437	0.431481	-0.0206183	-153.338		7454	0.432467	-0.0234939	-175.123		5681	0.329601	-0.0185492	-105.378		7161	0.415468	-0.0242142	-173.398		5818	0.337549	-0.0315913	-183.798		7371	0.427651	-0.0190024	-140.067		7489	0.434498	-0.0466939	-349.691		7267	0.421618	-0.0113877	-82.7547		7224	0.419123	-0.0333524	-240.938		7016	0.407055	-0.0138094	-96.8868		7460	0.432815	-0.0340597	-254.085		7410	0.429914	-0.0466105	-345.384		7418	0.430378	0.0204683	151.834
OMOP_1549786	ethinyl estradiol	925	0.0536667	-0.24423	-225.913		925	0.0536667	-0.150163	-138.9		815	0.0472848	-0.023915	-19.4907		924	0.0536087	-0.232867	-215.169		925	0.0536667	-0.265427	-245.52		543	0.0315038	-0.00620081	-3.36704		925	0.0536667	-0.169174	-156.486		925	0.0536667	-0.209395	-193.69		831	0.048213	-0.180234	-149.775		920	0.0533767	-0.140939	-129.664		904	0.0524484	-0.103121	-93.2209		914	0.0530285	-0.140598	-128.506		925	0.0536667	-0.245241	-226.848		859	0.0498375	-0.138511	-118.981		921	0.0534347	-0.188526	-173.633		732	0.0424693	-0.185466	-135.761		925	0.0536667	-0.178438	-165.056		925	0.0536667	-0.21525	-199.107		912	0.0529125	-0.130326	-118.857		901	0.0522743	0.0485195	43.7161		874	0.0507078	-0.17621	-154.008		925	0.0536667	-0.243729	-225.45		917	0.0532026	-0.0451537	-41.4059		915	0.0530866	0.0737676	67.4974
OMOP_4027509	Contraception	957	0.0555233	-0.258502	-247.386		957	0.0555233	-0.150255	-143.794		841	0.0487932	-0.0115106	-9.68038		955	0.0554073	-0.211529	-202.011		956	0.0554653	-0.228968	-218.893		509	0.0295312	-0.00470552	-2.39511		957	0.0555233	-0.156296	-149.576		957	0.0555233	-0.172515	-165.097		861	0.0499536	-0.127538	-109.81		948	0.0550012	-0.175137	-166.03		928	0.0538408	-0.0863404	-80.1239		945	0.0548271	-0.129459	-122.339		956	0.0554653	-0.220297	-210.604		852	0.0494314	-0.128147	-109.181		953	0.0552913	-0.198026	-188.719		751	0.0435716	-0.163682	-122.925		955	0.0554073	-0.18992	-181.374		955	0.0554073	-0.17323	-165.434		939	0.054479	-0.11551	-108.463		936	0.0543049	0.0499686	46.7707		902	0.0523323	-0.14613	-131.809		956	0.0554653	-0.201356	-192.497		949	0.0550592	0.0165403	15.6968		947	0.0549431	0.0296233	28.0533
OMOP_4235948	Sampling of cervix for Papanicolaou smear	1790	0.103852	-0.209614	-375.209		1790	0.103852	0.0620616	111.09		1626	0.0943374	0.0270196	43.9338		1785	0.103562	-0.0892954	-159.392		1776	0.10304	-0.0441635	-78.4343		1122	0.0650963	0.0296273	33.2418		1789	0.103794	-0.0538225	-96.2885		1776	0.10304	-0.0673108	-119.544		1619	0.0939313	-0.00736954	-11.9313		1771	0.10275	-0.0488946	-86.5923		1727	0.100197	-0.0166367	-28.7317		1769	0.102634	-0.00649006	-11.4809		1785	0.103562	-0.0551789	-98.4943		1492	0.086563	-0.0171965	-25.6571		1756	0.10188	-0.109415	-192.132		1378	0.0799489	-0.022321	-30.7584		1780	0.103272	-0.102963	-183.274		1787	0.103678	-0.0729515	-130.364		1729	0.100313	-0.01805	-31.2084		1735	0.100661	0.0451751	78.3788		1672	0.0970063	-0.00313212	-5.2369		1780	0.103272	-0.0665903	-118.531		1772	0.102808	0.113651	201.39		1769	0.102634	0.0793847	140.432
OMOP_4060831	O/E - Diastolic BP reading	6034	0.350081	0.0308857	186.364		6036	0.350197	0.140855	850.203		5636	0.32699	-0.0398004	-224.315		6017	0.349095	-0.0431461	-259.61		5953	0.345382	0.00058304	3.47084		3657	0.212172	-0.0337045	-123.257		6030	0.349849	0.0587118	354.032		5967	0.346194	0.0132234	78.9041		5345	0.310107	-0.0709514	-379.235		5927	0.343873	-0.0560128	-331.988		5699	0.330645	-0.0880513	-501.804		5978	0.346832	-0.0330178	-197.38		6002	0.348225	-0.0127602	-76.5866		4727	0.274252	-0.043187	-204.145		5774	0.334997	-0.0334984	-193.42		4674	0.271177	-0.0261618	-122.28		5928	0.343931	-0.0105418	-62.4917		6026	0.349617	0.0185681	111.891		5841	0.338884	-0.00813173	-47.4974		5829	0.338188	-0.0190265	-110.905		5670	0.328963	0.0196378	111.346		6014	0.348921	-0.0633393	-380.922		5970	0.346368	-0.0750047	-447.778		5983	0.347122	-0.00639842	-38.2818
OMOP_439652	Cervical smear - inadequate specimen	1658	0.096194	-0.230355	-381.928		1658	0.096194	-0.0951921	-157.828		1502	0.0871432	-0.00730163	-10.9671		1657	0.096136	-0.0979481	-162.3		1648	0.0956138	-0.0882082	-145.367		974	0.0565096	0.0234032	22.7947		1658	0.096194	-0.12229	-202.757		1650	0.0957299	-0.106595	-175.883		1486	0.0862149	-0.0293442	-43.6055		1640	0.0951497	-0.0931587	-152.78		1596	0.0925969	-0.0581127	-92.7478		1645	0.0954398	-0.0341426	-56.1646		1658	0.096194	-0.104506	-173.271		1393	0.0808192	-0.0630111	-87.7745		1639	0.0950917	-0.131438	-215.427		1272	0.073799	-0.0412256	-52.4389		1652	0.0958459	-0.139663	-230.723		1658	0.096194	-0.0804758	-133.429		1623	0.0941634	-0.0800501	-129.921		1606	0.0931771	-0.0644566	-103.517		1554	0.0901601	-0.0796906	-123.839		1654	0.0959619	-0.0748262	-123.763		1642	0.0952657	-0.0629945	-103.437		1643	0.0953237	0.0240895	39.5791
OMOP_4053371	No family history of stroke and/or transient ischemic attack	3710	0.215247	-0.041101	-152.485		3714	0.215479	-0.0514699	-191.159		3483	0.202077	-0.010884	-37.9088		3705	0.214957	-0.0371633	-137.69		3667	0.212752	-0.0100453	-36.836		2227	0.129206	-0.00535993	-11.9366		3711	0.215305	-0.0289037	-107.262		3690	0.214087	-0.0351068	-129.544		3316	0.192388	-0.0164737	-54.6268		3654	0.211998	-0.0549352	-200.733		3503	0.203237	-0.0311505	-109.12		3682	0.213623	-0.0406907	-149.823		3695	0.214377	-0.0378443	-139.835		2875	0.166802	-0.041322	-118.801		3568	0.207009	-0.0607866	-216.887		2863	0.166106	-0.0209473	-59.972		3657	0.212172	-0.0524973	-191.983		3709	0.215189	-0.00415028	-15.3934		3615	0.209735	-0.028214	-101.994		3578	0.207589	0.0527889	188.879		3478	0.201787	-0.0297141	-103.346		3696	0.214435	-0.0280877	-103.812		3673	0.2131	-0.00678605	-24.9252		3682	0.213623	-0.0335266	-123.445
OMOP_441138	Cervical smear result	1387	0.0804711	-0.229708	-318.604		1387	0.0804711	-0.0752646	-104.392		1254	0.0727547	-0.00110432	-1.38481		1386	0.0804131	-0.145432	-201.569		1383	0.080239	-0.147501	-203.994		852	0.0494314	0.0240074	20.4543		1387	0.0804711	-0.126194	-175.031		1384	0.0802971	-0.124354	-172.106		1236	0.0717104	-0.0504512	-62.3577		1376	0.0798329	-0.0597859	-82.2654		1348	0.0782084	-0.0773142	-104.22		1378	0.0799489	-0.0737771	-101.665		1386	0.0804131	-0.153024	-212.092		1163	0.0674751	-0.0887923	-103.265		1373	0.0796589	-0.166019	-227.944		1079	0.0626015	-0.101522	-109.543		1384	0.0802971	-0.159399	-220.608		1386	0.0804131	-0.125735	-174.268		1358	0.0787886	-0.0673111	-91.4085		1335	0.0774542	0.0507899	67.8045		1302	0.0755396	-0.0767741	-99.9598		1381	0.080123	-0.133044	-183.733		1371	0.0795428	0.0424382	58.1828		1378	0.0799489	0.0246931	34.0271
OMOP_1521369	norethindrone	2056	0.119285	-0.188282	-387.107		2056	0.119285	-0.0201807	-41.4915		1817	0.105419	0.0147205	26.7472		2050	0.118937	-0.0691674	-141.793		2045	0.118647	-0.0853158	-174.471		1111	0.0644581	-5.99529e-05	-0.0666077		2055	0.119227	-0.065934	-135.494		2046	0.118705	-0.0777984	-159.176		1832	0.106289	-0.0237853	-43.5747		2026	0.117545	-0.0257833	-52.237		1971	0.114354	-0.0748388	-147.507		2040	0.118357	-0.0277738	-56.6586		2053	0.119111	-0.0807657	-165.812		1681	0.0975284	-0.066659	-112.054		2024	0.117429	-0.118088	-239.011		1596	0.0925969	-0.0488801	-78.0127		2047	0.118763	-0.111602	-228.448		2055	0.119227	-0.0655642	-134.734		2005	0.116326	-0.00804331	-16.1268		1990	0.115456	0.0583521	116.121		1922	0.111511	-0.0419905	-80.7058		2049	0.118879	-0.064473	-132.105		2026	0.117545	0.109205	221.249		2037	0.118183	-0.024953	-50.8292
OMOP_44790946	New registration check done and claimable	1598	0.0927129	-0.147358	-235.478		1598	0.0927129	-0.218674	-349.441		1505	0.0873172	-0.0768936	-115.725		1592	0.0923648	-0.185767	-295.742		1575	0.0913785	-0.118667	-186.901		972	0.0563936	0.055251	53.704		1598	0.0927129	-0.159217	-254.429		1587	0.0920747	-0.141747	-224.952		1426	0.0827338	-0.147985	-211.027		1577	0.0914945	-0.155993	-246.002		1528	0.0886517	-0.0327687	-50.0706		1584	0.0919007	-0.112261	-177.822		1593	0.0924228	-0.149271	-237.789		1265	0.0733929	-0.117453	-148.578		1546	0.089696	-0.154751	-239.246		1248	0.0724066	-0.116519	-145.416		1582	0.0917846	-0.148514	-234.949		1595	0.0925389	-0.148752	-237.259		1552	0.0900441	-0.138902	-215.576		1555	0.0902181	-0.0277056	-43.0822		1491	0.086505	-0.0928494	-138.439		1591	0.0923068	-0.147668	-234.94		1584	0.0919007	-0.090364	-143.137		1586	0.0920167	0.124341	197.205
OMOP_4062985	Ideal body weight	6390	0.370736	-0.0260097	-166.202		6396	0.371084	-0.0922044	-589.74		5954	0.34544	-0.0244207	-145.401		6376	0.369923	-0.0524844	-334.64		6315	0.366384	-0.012714	-80.2887		3860	0.22395	0.0276589	106.763		6392	0.370852	-0.0705622	-451.033		6347	0.368241	-0.0359849	-228.396		5689	0.330065	-0.0482483	-274.484		6302	0.36563	-0.0727362	-458.383		5966	0.346136	0.00685302	40.8851		6342	0.367951	-0.0548151	-347.637		6373	0.369749	-0.0537956	-342.839		4885	0.283418	-0.0415221	-202.836		6120	0.355071	-0.0440125	-269.357		4960	0.28777	-0.0354816	-175.989		6289	0.364876	-0.0391392	-246.146		6389	0.370678	0.00209016	13.354		6222	0.360989	-0.0624618	-388.637		6181	0.35861	-0.0147969	-91.4599		5984	0.34718	-0.0427603	-255.878		6364	0.369227	-0.056112	-357.097		6333	0.367429	-0.0535385	-339.059		6333	0.367429	-0.00532837	-33.7446
OMOP_4222303	Non-smoker	4717	0.273671	-0.106305	-501.442		4719	0.273787	-0.0126376	-59.6371		4390	0.254699	-0.0252762	-110.963		4706	0.273033	-0.0722485	-340.001		4655	0.270074	-0.00929887	-43.2862		2906	0.168601	-0.03352	-97.4091		4715	0.273555	-0.047611	-224.486		4679	0.271467	-0.073366	-343.28		4181	0.242574	-0.0531879	-222.378		4675	0.271235	-0.25214	-1178.76		4486	0.260269	-0.0385416	-172.898		4672	0.271061	-0.0403791	-188.651		4697	0.272511	-0.0527431	-247.734		3709	0.215189	-0.019467	-72.2031		4556	0.26433	-0.0614669	-280.043		3655	0.212056	-0.0143614	-52.4909		4652	0.2699	-0.062948	-292.834		4711	0.273323	-0.033423	-157.456		4574	0.265375	-0.0860335	-393.517		4552	0.264098	-0.0806367	-367.058		4433	0.257194	-0.0214311	-95.0041		4704	0.272917	-0.0685753	-322.578		4673	0.271119	-0.0888531	-415.211		4691	0.272163	-0.126026	-591.187
OMOP_4061103	O/E - blood pressure reading	9660	0.560455	0.0124311	120.085		9667	0.560861	-0.302224	-2921.6		9016	0.523091	-0.0755895	-681.515		9645	0.559585	-0.0608968	-587.349		9549	0.554015	0.0102197	97.588		5788	0.335809	0.0949922	549.815		9660	0.560455	-0.135749	-1311.33		9590	0.556394	-0.0808798	-775.637		8551	0.496113	-0.0262906	-224.811		9517	0.552158	-0.128	-1218.18		9063	0.525818	-0.0198671	-180.056		9603	0.557148	-0.066297	-636.65		9627	0.55854	-0.101045	-972.761		7378	0.428058	-0.0154386	-113.906		9276	0.538176	-0.0529259	-490.941		7495	0.434846	-0.0520264	-389.938		9503	0.551346	-0.0594101	-564.574		9657	0.560281	-0.0805144	-777.527		9414	0.546182	-0.133614	-1257.84		9347	0.542295	0.00815705	76.2439		9053	0.525238	-0.112468	-1018.17		9632	0.55883	-0.0609724	-587.286		9562	0.554769	-0.143091	-1368.23		9579	0.555755	-0.0582157	-557.649
OMOP_4052351	Alcohol intake	9988	0.579485	-0.0264427	-264.109		9994	0.579833	-0.167416	-1673.15		9349	0.542411	-0.0571652	-534.437		9971	0.578498	-0.078336	-781.088		9866	0.572407	-0.0067649	-66.7425		6059	0.351532	0.0516752	313.1		9985	0.579311	-0.0938443	-937.035		9906	0.574727	-0.0854072	-846.044		8862	0.514156	-0.0578015	-512.237		9831	0.570376	-0.125832	-1237.06		9332	0.541425	-0.0930663	-868.495		9913	0.575133	-0.0550635	-545.844		9946	0.577048	-0.0889168	-884.367		7613	0.441692	-0.0491129	-373.897		9535	0.553203	-0.0700577	-668		7807	0.452947	-0.0399941	-312.234		9799	0.568519	-0.0654973	-641.808		9980	0.579021	-0.0744483	-742.994		9716	0.563704	-0.0925008	-898.738		9667	0.560861	0.0502046	485.328		9357	0.542875	-0.0859146	-803.903		9955	0.57757	-0.0773138	-769.659		9894	0.574031	-0.0639292	-632.516		9905	0.574669	-0.0465742	-461.318
OMOP_4147959	Cancer cervix - screening done	3415	0.198132	-0.379637	-1296.46		3415	0.198132	-0.262054	-894.914		3099	0.179798	0.00812709	25.1858		3411	0.1979	-0.162397	-553.937		3396	0.197029	-0.11985	-407.01		2044	0.118589	0.126962	259.511		3414	0.198074	-0.256891	-877.027		3396	0.197029	-0.151103	-513.145		3038	0.176259	-0.027595	-83.8337		3380	0.196101	-0.131567	-444.697		3277	0.190125	-0.116727	-382.515		3392	0.196797	-0.0341875	-115.964		3410	0.197842	-0.184035	-627.56		2792	0.161987	-0.0842469	-235.217		3356	0.194709	-0.208193	-698.696		2650	0.153748	-0.0548679	-145.4		3402	0.197378	-0.234328	-797.184		3414	0.198074	-0.126448	-431.693		3352	0.194477	-0.140731	-471.731		3312	0.192156	0.0167579	55.502		3191	0.185136	-0.150886	-481.479		3402	0.197378	-0.103662	-352.658		3365	0.195231	0.0179684	60.4637		3387	0.196507	0.0623221	211.085
OMOP_35624550	Sampling of cervix for Papanicolaou smear done	4446	0.257948	-0.305276	-1357.26		4446	0.257948	-0.146332	-650.593		4026	0.233581	0.000136824	0.550855		4439	0.257542	-0.129881	-576.543		4416	0.256208	-0.0655537	-289.485		2736	0.158738	0.10542	288.428		4444	0.257832	-0.168911	-750.641		4419	0.256382	-0.106296	-469.722		3991	0.23155	-0.0210524	-84.0203		4398	0.255164	-0.114609	-504.05		4269	0.247679	-0.114461	-488.632		4409	0.255802	-0.00938933	-41.3976		4437	0.257426	-0.124426	-552.079		3677	0.213333	-0.0547741	-201.404		4372	0.253655	-0.166139	-726.359		3449	0.200104	-0.0270042	-93.1376		4427	0.256846	-0.179401	-794.209		4443	0.257774	-0.0933188	-414.615		4328	0.251102	-0.0966202	-418.172		4306	0.249826	0.0344898	148.513		4154	0.241007	-0.105727	-439.189		4426	0.256788	-0.0714734	-316.341		4386	0.254467	-0.00711028	-31.1857		4409	0.255802	0.0685967	302.443
OMOP_4144272	Never smoked tobacco	9124	0.529357	-0.193855	-1768.74		9124	0.529357	-0.305921	-2791.22		8483	0.492168	-0.0488353	-414.27		9104	0.528197	-0.11306	-1029.3		9007	0.522569	0.0305898	275.522		5611	0.32554	0.0409193	229.598		9117	0.528951	-0.203676	-1856.91		9062	0.52576	-0.125153	-1134.13		8101	0.470005	-0.0604224	-489.482		9061	0.525702	-0.464282	-4206.86		8622	0.500232	-0.103677	-893.905		9053	0.525238	-0.0471029	-426.423		9092	0.527501	-0.152195	-1383.76		7154	0.415061	-0.0502651	-359.596		8846	0.513228	-0.149876	-1325.8		7087	0.411174	-0.0177995	-126.145		9009	0.522685	-0.176633	-1591.29		9115	0.528835	0.0262011	238.823		8894	0.516013	-0.205866	-1830.98		8847	0.513286	-0.0928779	-821.69		8560	0.496635	-0.116378	-996.194		9091	0.527443	-0.08005	-727.734		9037	0.52431	-0.147378	-1331.85		9060	0.525644	-0.167719	-1519.54
OMOP_4081598	Notes summary on computer	11451	0.664365	-0.0522804	-598.663		11458	0.664771	-0.200136	-2293.15		10697	0.62062	-0.102819	-1099.85		11428	0.663031	-0.133883	-1530.02		11320	0.656765	-0.0631458	-714.81		6911	0.400963	0.00255849	17.6818		11451	0.664365	-0.121947	-1396.42		11351	0.658563	-0.10935	-1241.23		10180	0.590624	-0.116826	-1189.29		11287	0.65485	-0.193899	-2188.54		10804	0.626828	-0.11165	-1206.27		11366	0.659434	-0.119452	-1357.7		11407	0.661812	-0.138728	-1582.47		9000	0.522163	-0.107708	-969.368		11018	0.639243	-0.130676	-1439.78		8878	0.515085	-0.096314	-855.076		11269	0.653806	-0.114301	-1288.06		11443	0.663901	-0.120798	-1382.29		11141	0.64638	-0.145263	-1618.38		11078	0.642725	-0.0150618	-166.854		10752	0.623811	-0.0963107	-1035.53		11410	0.661987	-0.14059	-1604.13		11335	0.657635	-0.154377	-1749.87		11361	0.659144	-0.121283	-1377.9
OMOP_4155376	Cervical smear - negative	7262	0.421327	-0.44461	-3228.76		7262	0.421327	-0.295096	-2142.99		6578	0.381643	0.0128044	84.2275		7253	0.420805	-0.171051	-1240.63		7219	0.418833	-0.0910628	-657.382		4400	0.25528	0.229186	1008.42		7260	0.421211	-0.276854	-2009.96		7226	0.419239	-0.161138	-1164.39		6472	0.375493	0.00186425	12.0654		7178	0.416454	-0.117322	-842.135		6987	0.405372	-0.0896297	-626.243		7202	0.417846	-0.00538342	-38.7714		7248	0.420515	-0.187093	-1356.05		5943	0.344802	-0.0456965	-271.574		7135	0.413959	-0.229265	-1635.81		5604	0.325133	-0.0383323	-214.814		7230	0.419471	-0.25651	-1854.57		7258	0.421095	-0.176674	-1282.3		7086	0.411116	-0.138276	-979.827		7034	0.408099	0.0786042	552.902		6802	0.394639	-0.160347	-1090.68		7232	0.419587	-0.103969	-751.905		7168	0.415874	0.0532479	381.681		7202	0.417846	0.0972518	700.408
